## Supplementary Tables for "Proteomic markers of colorectal cancer risk: results from the European Prospective Investigation into Cancer and Nutrition" (part 49 of 52)

### Sheet: ST4 (continued)
protein	UNIPROT	cancer	sex	model	followup	HR	CI_lower	CI_upper	pval	pval_FDR
NEUR1	Q99519	distal	male	1	2	1.16905	1.0148	1.34674	0.0305077	0.45343
TIMP-4	Q99727	distal	male	1	2	1.22961	1.01942	1.48314	0.0306896	0.454636
DD19A	Q9NUU7	distal	male	1	2	0.730366	0.549147	0.971386	0.0308123	0.455482
ZN483	Q8TF39	distal	male	1	2	0.775796	0.616105	0.976878	0.0308579	0.455603
NECA1	Q8N987	distal	male	1	2	1.19646	1.01662	1.40811	0.0309023	0.455603
PIAS3	Q9Y6X2	distal	male	1	2	1.13255	1.01147	1.26812	0.0309491	0.455784
BDNF	P23560	distal	male	1	2	0.763937	0.598178	0.975629	0.0309538	0.455784
I17RE	Q8NFR9	distal	male	1	2	1.21784	1.0182	1.45662	0.0309722	0.455784
Tenascin		distal	male	1	2	1.2327	1.01929	1.4908	0.0310081	0.455784
ABR	Q12979	distal	male	1	2	0.73671	0.558065	0.972541	0.0310475	0.455784
GIP	P09681	distal	male	1	2	1.28725	1.02327	1.61933	0.0310521	0.455784
WDR18	Q9BV38	distal	male	1	2	1.17549	1.01483	1.36159	0.0310642	0.455784
ADAM 10:CD	O14672	distal	male	1	2	1.16287	1.0137	1.334	0.0312187	0.456114
ZNT5	Q8TAD4	distal	male	1	2	0.740061	0.562675	0.973368	0.0313164	0.456931
KPRA	Q14558	distal	male	1	2	0.761229	0.593627	0.97615	0.0315385	0.458135
TM87B	Q96K49	distal	male	1	2	1.18888	1.01533	1.39211	0.0316444	0.458462
Afamin	P43652	distal	male	1	2	1.24196	1.01916	1.51348	0.0317078	0.458462
LRIG1	Q96JA1	distal	male	1	2	1.23852	1.01888	1.50551	0.0317297	0.458566
FCRLB	Q6BAA4	distal	male	1	2	0.624026	0.40572	0.959797	0.0318117	0.458969
LIMA1	Q9UHB6	distal	male	1	2	1.14613	1.01193	1.29812	0.0318247	0.458969
DUT	P33316	distal	male	1	2	0.702604	0.508997	0.969854	0.0318668	0.459013
MBTP1	Q14703	distal	male	1	2	0.649194	0.437541	0.963229	0.0318678	0.459013
IGFBP-2	P18065	distal	male	1	2	0.785748	0.630379	0.979411	0.0319494	0.459543
resistin	Q9HD89	distal	male	1	2	1.26557	1.02051	1.56948	0.0319676	0.459617
SEN15	Q8WW01	distal	male	1	2	0.751328	0.578568	0.975676	0.0319785	0.459632
Caspase-5	P51878	distal	male	1	2	1.16024	1.01281	1.32912	0.0320664	0.45969
SAP	P02743	distal	male	1	2	1.42288	1.03067	1.96434	0.0320669	0.45969
MLRS	Q96A32	distal	male	1	2	1.1572	1.01258	1.32248	0.0320762	0.45969
Angiopoietin-2	O15123	distal	male	1	2	1.27158	1.02064	1.58423	0.0321868	0.460279
ZNT3	Q99726	distal	male	1	2	1.19998	1.01561	1.41782	0.0321953	0.460279
RGAP1	Q9H0H5	distal	male	1	2	1.23343	1.01783	1.4947	0.0323313	0.46114
KHDCL	Q5JSQ8	distal	male	1	2	1.19962	1.01539	1.41726	0.0323938	0.461474
K1644	Q3SXP7	distal	male	1	2	0.71976	0.53236	0.973129	0.0326	0.462925
PKC-D	Q05655	distal	male	1	2	0.724893	0.539628	0.973765	0.0326379	0.462925
LAG-3	P18627	distal	male	1	2	0.794643	0.643558	0.981197	0.0326476	0.462925
Fas ligand, soluble	P48023	distal	male	1	2	0.772018	0.608741	0.979089	0.0328203	0.463708
ELL	P55199	distal	male	1	2	1.14711	1.01126	1.3012	0.0328323	0.463708
PP2AAA	P30153	distal	male	1	2	0.740567	0.561981	0.975903	0.0329075	0.463708
MGN2	Q96A72	distal	male	1	2	0.763886	0.596325	0.97853	0.0330279	0.463872
TXNL1	O43396	distal	male	1	2	0.723299	0.536978	0.974269	0.0330487	0.463872
FETUB	Q9UGM5	distal	male	1	2	1.31394	1.02218	1.68898	0.0330701	0.463872
EQTN	Q9NQ60	distal	male	1	2	1.15387	1.01153	1.31623	0.0331137	0.46398
DOHH	Q9BU89	distal	male	1	2	0.662963	0.454212	0.967652	0.033139	0.46398
GST A1-1	P08263	distal	male	1	2	1.16554	1.01224	1.34206	0.0332555	0.464768
DENR	O43583	distal	male	1	2	0.761706	0.592731	0.978852	0.0334211	0.465149
TM190	Q8WZ59	distal	male	1	2	1.22519	1.01606	1.47736	0.0334351	0.465149
TACC3	Q9Y6A5	distal	male	1	2	0.743858	0.566118	0.977401	0.0336665	0.466637
Otoraplin	Q9NRC9	distal	male	1	2	1.19826	1.01398	1.41604	0.033764	0.467271
ARHG1	Q92888	distal	male	1	2	0.751986	0.57797	0.978396	0.0337867	0.467271
MSPD1	Q9UJG1	distal	male	1	2	0.690334	0.490244	0.97209	0.0338329	0.467271
AMPE	Q07075	distal	male	1	2	1.2231	1.01523	1.47353	0.0340862	0.468289
SHBG	P04278	distal	male	1	2	0.768374	0.602146	0.980491	0.0341442	0.468496
BECN1	Q14457	distal	male	1	2	1.12802	1.00877	1.26138	0.034595	0.471292
CTNA3	Q9UI47	distal	male	1	2	1.14385	1.00978	1.29572	0.0346088	0.471292
PGRC2:N-term	O15173	distal	male	1	2	1.15063	1.01015	1.31063	0.0346815	0.471315
RET	P07949	distal	male	1	2	1.29458	1.01859	1.64536	0.0348122	0.472045
Endoplasmin	P14625	distal	male	1	2	0.783501	0.624611	0.982809	0.0348654	0.472101
ADH1B	P00325	distal	male	1	2	1.11957	1.00804	1.24345	0.0349017	0.472199
MTNA	Q9BV20	distal	male	1	2	1.11764	1.00789	1.23934	0.0349427	0.472313
RGS7	P49802	distal	male	1	2	1.19996	1.01276	1.42176	0.0351654	0.473608
FGF-12	P61328	distal	male	1	2	0.759203	0.587525	0.981046	0.0351808	0.47368
VWA1	Q6PCB0	distal	male	1	2	1.22298	1.01394	1.47512	0.0353163	0.47368
NFU1	Q9UMS0	distal	male	1	2	0.698912	0.500629	0.975729	0.0353526	0.47368
MTMR1	Q13613	distal	male	1	2	1.2164	1.01344	1.46001	0.0354343	0.47368
PPIL3	Q9H2H8	distal	male	1	2	0.756826	0.583757	0.981206	0.03545	0.47368
SPXN4	Q5MJ08	distal	male	1	2	0.693759	0.493428	0.975425	0.0354583	0.47368
SNRPA	P09012	distal	male	1	2	0.768007	0.600495	0.982247	0.0354958	0.47368
MOTI	P12872	distal	male	1	2	1.25103	1.01531	1.54147	0.0354967	0.47368
DCE1	Q99259	distal	male	1	2	1.13654	1.00872	1.28056	0.035497	0.47368
UCMA	Q8WVF2	distal	male	1	2	0.785978	0.627925	0.983815	0.0355167	0.47368
L-plastin	P13796	distal	male	1	2	0.748045	0.570657	0.980575	0.0355526	0.47368
IFNA6	P05013	distal	male	1	2	1.1615	1.01013	1.33554	0.0355979	0.47368
GP1BA	P07359	distal	male	1	2	0.799937	0.649564	0.985122	0.035636	0.47381
HOME2	Q9NSB8	distal	male	1	2	0.755018	0.580889	0.981345	0.0356639	0.473849
CHIP	Q9UNE7	distal	male	1	2	0.724644	0.536554	0.97867	0.0356774	0.47389
EGF:ECD	P01133	distal	male	1	2	0.748501	0.571128	0.98096	0.0357931	0.474478
DUS18	Q8NEJ0	distal	male	1	2	0.712278	0.518833	0.977849	0.0358604	0.475003
RPIA	P49247	distal	male	1	2	0.770902	0.604479	0.983143	0.0359958	0.475713
HRK	O00198	distal	male	1	2	1.20192	1.01201	1.42747	0.0360841	0.476171
Galanin	P22466	distal	male	1	2	1.17105	1.0103	1.35737	0.0360851	0.476171
ZCD1	Q9NZ45	distal	male	1	2	1.15971	1.00966	1.33206	0.0360916	0.476171
megalin	P98164	distal	male	1	2	1.1345	1.00818	1.27665	0.0361435	0.476386
ERMIN	Q8TAM6	distal	male	1	2	0.789996	0.63365	0.984918	0.0361691	0.476546
UTS2B	Q765I0	distal	male	1	2	0.755523	0.580922	0.982604	0.0365415	0.47813
CTNA1	P35221	distal	male	1	2	0.761296	0.58952	0.983124	0.0365803	0.47813
DHE3	P00367	distal	male	1	2	1.1474	1.00859	1.30531	0.036623	0.478153
CKS-1	P61024	distal	male	1	2	1.17153	1.00973	1.35925	0.0368298	0.479687
Coagulation Factor V	P12259	distal	male	1	2	1.24901	1.01369	1.53896	0.0368301	0.479687
UB2L3/ PolyUbiquitin K48	P0CG47	distal	male	1	2	1.16811	1.00948	1.35167	0.0369172	0.480083
DHE4	P49448	distal	male	1	2	1.22588	1.01229	1.48455	0.0370707	0.480716
KC1AL	Q8N752	distal	male	1	2	1.16412	1.00914	1.34291	0.037085	0.480854
CO9A3	Q14050	distal	male	1	2	1.21262	1.01159	1.45359	0.0371068	0.480859
Fas, soluble	P25445	distal	male	1	2	1.10932	1.0061	1.22312	0.0373348	0.481657
TM234	Q8WY98	distal	male	1	2	1.1631	1.00888	1.34089	0.0373681	0.481821
GLT10	Q86SR1	distal	male	1	2	0.68554	0.480298	0.978488	0.0375475	0.482972
ALDOB	P05062	distal	male	1	2	1.19566	1.01027	1.41506	0.0376304	0.483202
LGR5	O75473	distal	male	1	2	1.14954	1.00796	1.311	0.0376905	0.483399
DB112	Q30KQ8	distal	male	1	2	0.791329	0.63453	0.986876	0.037782	0.483573
Afamin	P43652	distal	male	1	2	1.26817	1.01343	1.58695	0.0378439	0.483948
NAD(P)H dehydrogenase	P15559	distal	male	1	2	1.19979	1.01021	1.42494	0.0379236	0.484099
OSBL9	Q96SU4	distal	male	1	2	0.729516	0.541627	0.982583	0.0379309	0.484099
MARE2	Q15555	distal	male	1	2	0.719675	0.527283	0.982266	0.0381998	0.485533
YE006	Q68D91	distal	male	1	2	1.18279	1.00913	1.38633	0.0382552	0.485582
PLTP	P55058	distal	male	1	2	1.21264	1.01019	1.45565	0.0385678	0.486235
IL-18 BPa	O95998	distal	male	1	2	1.23015	1.01091	1.49694	0.0386067	0.486549
Bone proteoglycan II	P07585	distal	male	1	2	0.785976	0.625372	0.987827	0.0389246	0.488762
NF2L1	Q14494	distal	male	1	2	0.757674	0.582188	0.986055	0.0389764	0.488984
IFN-g	P01579	distal	male	1	2	1.18201	1.00847	1.3854	0.0390106	0.488984
TRIL:ECD	Q7L0X0	distal	male	1	2	1.22901	1.01035	1.495	0.0391138	0.489173
BEX2	Q9BXY8	distal	male	1	2	0.789187	0.630116	0.988413	0.0392612	0.489592
PSG3	Q16557	distal	male	1	2	1.13173	1.00601	1.27317	0.0394329	0.490953
Hemopexin	P02790	distal	male	1	2	0.772875	0.6047	0.987823	0.0396069	0.491203
HSP 70		distal	male	1	2	1.16795	1.00741	1.35408	0.0396106	0.491203
C1-Esterase Inhibitor	P05155	distal	male	1	2	1.26874	1.01134	1.59166	0.0396447	0.491203
ANTR1	Q9H6X2	distal	male	1	2	0.800194	0.647088	0.989527	0.0396742	0.491203
Apo F	Q13790	distal	male	1	2	0.820089	0.678842	0.990725	0.0397259	0.491452
CHL1	O00533	distal	male	1	2	0.761756	0.587706	0.98735	0.0397675	0.491562
TLR1:CD	Q15399	distal	male	1	2	1.15925	1.00692	1.33463	0.0397947	0.491562
HES5	Q5TA89	distal	male	1	2	1.23021	1.00971	1.49886	0.0397964	0.491562
UBE2A	P49459	distal	male	1	2	1.18931	1.00801	1.40323	0.0399321	0.492216
HCC-1	Q16627	distal	male	1	2	1.23769	1.00982	1.51698	0.0399703	0.492431
HLAE	P13747	distal	male	1	2	1.19986	1.00835	1.42774	0.0400013	0.492458
GCSH	P23434	distal	male	1	2	1.18955	1.00796	1.40386	0.0400022	0.492458
CHSTC	Q9NRB3	distal	male	1	2	1.20137	1.00841	1.43126	0.0400077	0.492481
a2-Macroglobulin	P01023	distal	male	1	2	0.773017	0.604496	0.988518	0.040169	0.493056
CBPA1	P15085	distal	male	1	2	0.762431	0.588354	0.988012	0.0402511	0.493241
Tenascin		distal	male	1	2	0.81523	0.67065	0.99098	0.0402733	0.493261
Cadherin-5	P33151	distal	male	1	2	0.790601	0.631487	0.989806	0.0404297	0.493827
CABP2	Q9NPB3	distal	male	1	2	1.16439	1.00664	1.34686	0.0404592	0.493827
Azurocidin	P20160	distal	male	1	2	0.776351	0.609361	0.989104	0.0404993	0.493946
PSG8	Q9UQ74	distal	male	1	2	0.71384	0.516951	0.985718	0.0406256	0.494477
Notch 1	P46531	distal	male	1	2	0.770731	0.600657	0.98896	0.0406351	0.494477
CPNE7	Q9UBL6	distal	male	1	2	0.749025	0.567987	0.987765	0.040641	0.494505
TTC25	Q96NG3	distal	male	1	2	0.737307	0.550647	0.987242	0.0407392	0.495319
FGL1	Q08830	distal	male	1	2	0.811628	0.664493	0.991341	0.0408373	0.495693
PMS2	P54278	distal	male	1	2	1.19876	1.00756	1.42626	0.040868	0.495935
MA2B2	Q9Y2E5	distal	male	1	2	1.17153	1.00659	1.36349	0.0408781	0.495935
KERA	O60938	distal	male	1	2	1.21166	1.00786	1.45667	0.0410252	0.496832
HSP 40	P25685	distal	male	1	2	0.718474	0.523114	0.986794	0.041144	0.497013
UCK2	Q9BZX2	distal	male	1	2	1.16252	1.00607	1.34329	0.0411499	0.497013
NUDT9	Q9BW91	distal	male	1	2	0.806682	0.656157	0.991739	0.0414809	0.498967
Activin A	P08476	distal	male	1	2	1.22707	1.00791	1.49388	0.0415064	0.498974
INSI1	O15503	distal	male	1	2	0.714304	0.516866	0.98716	0.0415246	0.499058
THTR	Q16762	distal	male	1	2	1.277	1.00914	1.61597	0.041783	0.499871
UBS3B	Q8TF42	distal	male	1	2	0.760671	0.584534	0.989883	0.0417871	0.499871
HSF2B	O75031	distal	male	1	2	1.1656	1.00569	1.35092	0.041813	0.499871
Periostin	Q15063	distal	male	1	2	0.801727	0.647976	0.991959	0.0419228	0.500328
ROA0	Q13151	distal	male	1	2	0.741819	0.556309	0.98919	0.041953	0.500376
CD5:ECD	P06127	distal	male	1	2	1.25128	1.00802	1.55324	0.0421137	0.50091
PRI1	P49642	distal	male	1	2	1.16698	1.00548	1.35441	0.0421657	0.501032
PARP:region 1	P09874	distal	male	1	2	0.689059	0.481075	0.98696	0.0421976	0.501193
MMP-10	P09238	distal	male	1	2	1.19851	1.00617	1.42761	0.0424737	0.501209
PKHA7	Q6IQ23	distal	male	1	2	0.817495	0.672864	0.993214	0.0425089	0.501209
PLXB2	O15031	distal	male	1	2	0.80401	0.651137	0.992774	0.0426253	0.501443
OGT1	O15294	distal	male	1	2	0.73105	0.539903	0.98987	0.0427852	0.501986
THB	P10828	distal	male	1	2	0.801636	0.647243	0.992857	0.0428021	0.502
DNA polymerase subunit delta 4	Q9HCU8	distal	male	1	2	1.10452	1.00321	1.21607	0.0428461	0.502054
Tetranectin	P05452	distal	male	1	2	0.838771	0.707472	0.994438	0.0429522	0.502506
DAZP1	Q96EP5	distal	male	1	2	1.2016	1.00583	1.43549	0.0429702	0.502552
Selenium-binding protein 1	Q13228	distal	male	1	2	1.1971	1.0057	1.42492	0.0429851	0.502615
BSP	P21815	distal	male	1	2	1.21361	1.00609	1.46393	0.0430305	0.502663
ETS2	P15036	distal	male	1	2	1.19613	1.00555	1.42284	0.043127	0.503001
LRP5	O75197	distal	male	1	2	1.1193	1.00329	1.24872	0.0435058	0.504309
NEU1	P01178	distal	male	1	2	1.18544	1.00486	1.39846	0.0436457	0.504546
ARTS1	Q9NZ08	distal	male	1	2	0.83212	0.69606	0.994776	0.0436473	0.504546
GT252	Q8IYK4	distal	male	1	2	0.768076	0.594381	0.99253	0.0436659	0.504546
RGMB	Q6NW40	distal	male	1	2	0.809364	0.658982	0.994064	0.0437234	0.50466
TRIM3	O75382	distal	male	1	2	0.737499	0.548578	0.991482	0.0437352	0.50466
TF2LX	Q8IUE1	distal	male	1	2	0.73152	0.539649	0.991611	0.0439843	0.505689
Glutathione peroxidase 3	P22352	distal	male	1	2	0.803	0.64857	0.9942	0.0440788	0.506013
Transferrin	P02787	distal	male	1	2	0.855524	0.734942	0.995891	0.0441058	0.506013
PIM1	P11309	distal	male	1	2	1.2005	1.00481	1.43429	0.0441284	0.506107
HSP76	P17066	distal	male	1	2	1.22843	1.0054	1.50095	0.0441553	0.506239
AL1A2	O94788	distal	male	1	2	0.792372	0.631666	0.993963	0.0441858	0.506307
RPS6KA3	P51812	distal	male	1	2	0.739494	0.551146	0.992207	0.0442069	0.506336
NUDT5	Q9UKK9	distal	male	1	2	0.768344	0.594377	0.993229	0.0442377	0.506404
PRGC1	Q9UBK2	distal	male	1	2	1.13907	1.00331	1.29318	0.0443172	0.506603
PGRP-I-beta	Q96LB8	distal	male	1	2	1.20099	1.00457	1.43582	0.0444345	0.507169
Keratin 72	Q14CN4	distal	male	1	2	0.642919	0.417899	0.989102	0.0444502	0.507242
COAC	Q96CD2	distal	male	1	2	0.730867	0.538189	0.992525	0.0446412	0.508614
Elafin	P19957	distal	male	1	2	1.21641	1.00465	1.4728	0.0446964	0.508983
SAR1B	Q9Y6B6	distal	male	1	2	1.19953	1.00415	1.43294	0.0449021	0.509765
KHK	P50053	distal	male	1	2	1.21383	1.00432	1.46704	0.0450062	0.509908
MMP19	Q99542	distal	male	1	2	1.23749	1.00455	1.52444	0.0452159	0.510291
LCN10	Q6JVE6	distal	male	1	2	1.19526	1.00379	1.42326	0.0452371	0.510374
LIPK	Q5VXJ0	distal	male	1	2	0.734114	0.542458	0.993485	0.0452514	0.510421
NMT2	O60551	distal	male	1	2	0.727842	0.533257	0.99343	0.0453388	0.510753
APC10	Q9UM13	distal	male	1	2	0.775143	0.603875	0.994987	0.0455634	0.511727
COAA1	Q03692	distal	male	1	2	0.783685	0.617081	0.99527	0.0456253	0.511727
RDH16	O75452	distal	male	1	2	1.1547	1.00278	1.32964	0.0456632	0.511727
RhoGDI	P31150	distal	male	1	2	1.15372	1.00272	1.32745	0.0457219	0.511727
THAS	P24557	distal	male	1	2	1.17409	1.00305	1.3743	0.0457311	0.511727
Cyclin A	P20248	distal	male	1	2	0.687803	0.476373	0.993074	0.0458197	0.511993
CU059	P57076	distal	male	1	2	1.17438	1.00253	1.37569	0.0464508	0.514682
ARF3	P61204	distal	male	1	2	0.769839	0.595085	0.995912	0.0464646	0.514682
TrATPase	P13686	distal	male	1	2	1.22837	1.00318	1.50409	0.0465094	0.515088
TRIML	Q8N9V2	distal	male	1	2	1.15611	1.00224	1.33359	0.0465161	0.51512
ENA-78	P42830	distal	male	1	2	0.833342	0.696408	0.9972	0.0465277	0.515144
NXPH3	O95157	distal	male	1	2	1.22965	1.00315	1.50728	0.0465601	0.515159
SYT9	Q86SS6	distal	male	1	2	0.781444	0.61292	0.996306	0.0466098	0.515348
BLC	O43927	distal	male	1	2	1.17832	1.00237	1.38515	0.046734	0.516039
AREG	P15514	distal	male	1	2	0.771063	0.596499	0.996712	0.0471324	0.518174
USF1	P22415	distal	male	1	2	1.1988	1.00226	1.43389	0.0471812	0.518281
STK4	Q13043	distal	male	1	2	0.806619	0.652175	0.997638	0.047505	0.519542
TMM8B	A6NDV4	distal	male	1	2	0.779983	0.610039	0.99727	0.0475051	0.519542
B4GT2	O60909	distal	male	1	2	0.791479	0.628042	0.997447	0.0475214	0.519593
FCN2	Q15485	distal	male	1	2	1.23414	1.00226	1.51967	0.0475684	0.51981
VITRN	Q6UXI7	distal	male	1	2	1.22165	1.00214	1.48924	0.0475798	0.519851
NDRG2	Q9UN36	distal	male	1	2	0.765938	0.588267	0.997269	0.0476727	0.52027
Furin		distal	male	1	2	1.16144	1.00152	1.34688	0.047691	0.520314
SMDC1	Q9NPB0	distal	male	1	2	1.1732	1.00161	1.37419	0.0477175	0.520419
ARMEL	Q49AH0	distal	male	1	2	0.640424	0.411961	0.995587	0.0477473	0.520463
METK1	Q00266	distal	male	1	2	1.17532	1.0016	1.37916	0.0477525	0.520463
EPHAA	Q5JZY3	distal	male	1	2	0.800565	0.642274	0.997868	0.0478212	0.520744
selenoprotein15	O60613	distal	male	1	2	0.795576	0.634292	0.997871	0.0478833	0.520957
FHR1	Q03591	distal	male	1	2	1.22536	1.00184	1.49876	0.0479473	0.521125
HMGB3	O15347	distal	male	1	2	1.14407	1.00122	1.3073	0.0479481	0.521125
JKIP3	Q5VZ66	distal	male	1	2	0.781992	0.612747	0.997984	0.048134	0.52148
DR6	O75509	distal	male	1	2	1.24488	1.00178	1.54697	0.0481526	0.521526
Thrombin	P00734	distal	male	1	2	1.25365	1.0018	1.56883	0.0481928	0.521653
TR61B	Q9BVS5	distal	male	1	2	1.18547	1.00129	1.40352	0.0482762	0.52204
MAGA8	P43361	distal	male	1	2	0.781989	0.612581	0.998247	0.0483763	0.522317
MOCOS	Q96EN8	distal	male	1	2	0.770138	0.594165	0.998228	0.0484541	0.522519
SAA-4	P35542	distal	male	1	2	1.18248	1.00112	1.3967	0.0484812	0.522519
NOE3:N-term	Q96PB7	distal	male	1	2	1.14837	1.00092	1.31755	0.0484913	0.522519
CD3-zeta	P20963	distal	male	1	2	1.18793	1.00086	1.40997	0.0488617	0.523689
SO5A1	Q9H2Y9	distal	male	1	2	1.18173	1.00083	1.39533	0.0488664	0.523689
NCK1	P16333	distal	male	1	2	0.83137	0.69174	0.999184	0.0489919	0.523689
ZN415	Q09FC8	distal	male	1	2	1.16025	1.00046	1.34556	0.0492879	0.525075
Endocan	Q9NQ30	distal	male	1	2	0.731814	0.536051	0.999069	0.0493184	0.525136
HUS1	O60921	distal	male	1	2	1.19426	1.00041	1.42566	0.0494695	0.526108
PGM5	Q15124	distal	male	1	2	0.825817	0.682257	0.999584	0.0495027	0.526108
TLR10	Q9BXR5	distal	male	1	2	1.17237	1.00033	1.374	0.0495242	0.526198
MARCO	Q9UEW3	distal	male	1	2	1.18733	1.00035	1.40927	0.049539	0.526314
CLM6	Q08708	distal	male	1	2	1.19245	1.00032	1.42147	0.0495802	0.526334
Ornithine decarboxylase	P11926	distal	male	1	2	1.2545	1.00036	1.5732	0.0496388	0.52674
DJC11	Q9NVH1	distal	male	1	2	0.78672	0.619099	0.999723	0.0497361	0.526824
WFKN2	Q8TEU8	distal	male	1	2	0.802726	0.6445	0.999798	0.0497896	0.526824
L37A2	A6NM11	distal	male	1	2	1.13855	1.00011	1.29615	0.0497982	0.526824
CK049	Q9H6J7	distal	male	1	2	0.787776	0.62067	0.999874	0.0498788	0.526824
HVEM	Q92956	distal	male	1	2	1.14523	1.00007	1.31147	0.0498894	0.526824
CMBL	Q96DG6	distal	male	1	2	0.783115	0.61326	1.00002	0.0500146	0.527286
TRAT1	Q6PIZ9	distal	male	1	2	0.710853	0.50511	1.0004	0.0502672	0.527754
ITI heavy chain H4	Q14624	distal	male	1	2	1.38285	0.999551	1.91313	0.0503182	0.527765
F16P2	O00757	distal	male	1	2	1.1443	0.999782	1.3097	0.0503713	0.527765
EPHA7	Q15375	distal	male	1	2	0.651172	0.423634	1.00093	0.0504948	0.528079
PRKRA	O75569	distal	male	1	2	1.20709	0.999514	1.45777	0.050593	0.528251
FA20A	Q96MK3	distal	male	1	2	1.18304	0.999563	1.4002	0.0505971	0.528252
OPG	O00300	distal	male	1	2	1.25425	0.999293	1.57426	0.0507169	0.52835
Secretagogin	O76038	distal	male	1	2	0.807165	0.650917	1.00092	0.0509853	0.529183
Stomatin-like protein 2	Q9UJZ1	distal	male	1	2	1.17315	0.999196	1.3774	0.0511594	0.529673
PFD1	O60925	distal	male	1	2	1.14499	0.999313	1.3119	0.0511678	0.529673
HMG-2	P26583	distal	male	1	2	0.771041	0.593693	1.00137	0.0512091	0.529773
CT451	Q5HYN5	distal	male	1	2	1.13288	0.999303	1.28432	0.0512864	0.530019
WFDC6	Q9BQY6	distal	male	1	2	0.707283	0.499266	1.00197	0.0513085	0.530019
SNX8	Q9Y5X2	distal	male	1	2	0.776494	0.601987	1.00159	0.0514465	0.530426
NAGK	Q9UJ70	distal	male	1	2	0.804414	0.646156	1.00143	0.0515157	0.530426
FBXL4:LRR4 and LRR5	Q9UKA2	distal	male	1	2	0.727346	0.52785	1.00224	0.0516206	0.530426
NF-ATc1	O95644	distal	male	1	2	1.17953	0.998823	1.39293	0.0516445	0.530426
STAT6	P42226	distal	male	1	2	0.751549	0.563676	1.00204	0.0516456	0.530426
Topoisomerase I	P11387	distal	male	1	2	0.835086	0.696466	1.0013	0.0516576	0.530426
COASY	Q13057	distal	male	1	2	0.817462	0.667267	1.00146	0.0516747	0.530426
Holo-TC II	P20062	distal	male	1	2	0.805941	0.648218	1.00204	0.0521849	0.53242
DB128	Q7Z7B8	distal	male	1	2	1.15839	0.998576	1.34378	0.0522393	0.532673
UFC1	Q9Y3C8	distal	male	1	2	0.764678	0.583194	1.00264	0.0522707	0.532726
GFRAL	Q6UXV0	distal	male	1	2	0.753771	0.56651	1.00293	0.0523942	0.53318
PLEK	P08567	distal	male	1	2	0.737861	0.542704	1.0032	0.0524277	0.533192
Macrophage scavenger receptor:ECD	P21757	distal	male	1	2	1.22162	0.997891	1.49551	0.0524398	0.533192
ABHD4	Q8TB40	distal	male	1	2	0.725868	0.524919	1.00374	0.0527005	0.533693
EDIL3	O43854	distal	male	1	2	1.22175	0.997644	1.4962	0.0527269	0.533693
SRRT	Q9BXP5	distal	male	1	2	0.78585	0.615775	1.0029	0.0527818	0.533693
ULBP-3	Q9BZM4	distal	male	1	2	0.788146	0.619313	1.00301	0.0529216	0.534108
LIPN	Q5VXI9	distal	male	1	2	0.807977	0.650866	1.00301	0.0532733	0.534907
PML	P29590	distal	male	1	2	0.807109	0.649418	1.00309	0.0533437	0.534907
INP4B	O15327	distal	male	1	2	0.774052	0.596939	1.00372	0.0533609	0.534907
NDUB4	O95168	distal	male	1	2	1.21341	0.997136	1.4766	0.0534429	0.534907
Caspase-3	P42574	distal	male	1	2	0.753806	0.565803	1.00428	0.0535068	0.534907
FAK2:FERM	Q14289	distal	male	1	2	0.758269	0.572563	1.00421	0.0535239	0.534907
C99L2	Q8TCZ2	distal	male	1	2	1.0986	0.998566	1.20865	0.0535449	0.534907
ODP2	P10515	distal	male	1	2	0.759324	0.574095	1.00432	0.0536352	0.535136
PEX14:C-term	O75381	distal	male	1	2	1.17985	0.997411	1.39565	0.0536418	0.535136
Activin A	P08476	distal	male	1	2	1.21804	0.99682	1.48836	0.0537531	0.535713
Cadherin E	P12830	distal	male	1	2	1.24719	0.996424	1.56107	0.0537703	0.535744
SULF2	Q8IWU5	distal	male	1	2	1.16984	0.99736	1.37216	0.0539192	0.536283
PTH2	Q9Y3E5	distal	male	1	2	0.646726	0.4151	1.0076	0.0540408	0.536499
TPPP	O94811	distal	male	1	2	1.10844	0.998213	1.23084	0.0540424	0.536499
ARL11	Q969Q4	distal	male	1	2	0.764489	0.581612	1.00487	0.0542109	0.536873
PAPP2	Q9BXP8	distal	male	1	2	1.19777	0.996685	1.43941	0.0542849	0.53695
SEN34	Q9BSV6	distal	male	1	2	0.773888	0.596021	1.00483	0.054383	0.537117
Factor B	P00751	distal	male	1	2	1.25385	0.995702	1.57892	0.0544369	0.537221
TMPS6	Q8IU80	distal	male	1	2	1.2078	0.996384	1.46407	0.0544717	0.537343
EPHAA	Q5JZY3	distal	male	1	2	0.732106	0.532692	1.00617	0.0546002	0.537431
GGT2	P36268	distal	male	1	2	1.17436	0.996766	1.3836	0.0547004	0.537948
Collagen alpha-3(VI):BPTI/Kunitz inhibitor	P12111	distal	male	1	2	1.23168	0.995705	1.52357	0.0548203	0.538588
NLGN3	Q9NZ94	distal	male	1	2	0.769664	0.589125	1.00553	0.0549185	0.538925
Metaxin-2	O75431	distal	male	1	2	1.15885	0.996814	1.34723	0.0550552	0.53949
KS6B2	Q9UBS0	distal	male	1	2	1.15619	0.996634	1.34128	0.0554333	0.540136
TPST1	O60507	distal	male	1	2	1.25521	0.994703	1.58394	0.055465	0.540266
SPIN1	Q9Y657	distal	male	1	2	1.24842	0.994777	1.56674	0.055522	0.540292
MYL6B	P14649	distal	male	1	2	1.17175	0.996208	1.37822	0.0556099	0.540652
ARF5	P84085	distal	male	1	2	1.15443	0.996547	1.33732	0.0556369	0.540761
Soggy-1	Q9UK85	distal	male	1	2	1.20634	0.995465	1.46188	0.0556714	0.540879
TERB2	Q8NHR7	distal	male	1	2	0.813772	0.65886	1.00511	0.0557882	0.541402
NUD15	Q9NV35	distal	male	1	2	0.743041	0.548011	1.00748	0.0558768	0.541892
CRIP2	P52943	distal	male	1	2	1.12436	0.997035	1.26795	0.0559357	0.54228
NMNA1	Q9HAN9	distal	male	1	2	1.18697	0.995622	1.4151	0.0559991	0.542362
PPT1	P50897	distal	male	1	2	0.782084	0.607816	1.00632	0.0560022	0.542362
NAR5	Q96L15	distal	male	1	2	1.2057	0.995131	1.46082	0.0561178	0.542922
RET2	P50120	distal	male	1	2	0.782349	0.608023	1.00666	0.0563417	0.543642
CRBP	P09455	distal	male	1	2	0.741792	0.54569	1.00837	0.0565503	0.544169
LCE3C	Q5T5A8	distal	male	1	2	1.19866	0.994919	1.44413	0.0566014	0.544169
Holo-TC I	P20061	distal	male	1	2	1.16753	0.9956	1.36915	0.0566877	0.544169
BMP-5	P22003	distal	male	1	2	1.22443	0.994171	1.50801	0.0567854	0.544407
Trefoil factor 2	Q03403	distal	male	1	2	1.22083	0.994222	1.4991	0.0568259	0.544418
Carbonic anhydrase 9	Q16790	distal	male	1	2	0.738841	0.541106	1.00883	0.0568285	0.544418
CNGB1	Q14028	distal	male	1	2	0.836846	0.696689	1.0052	0.056842	0.544426
Arylsulfatase A	P15289	distal	male	1	2	0.767756	0.584865	1.00784	0.0569467	0.544791
Sialoadhesin	Q9BZZ2	distal	male	1	2	1.15555	0.995693	1.34106	0.0570221	0.545221
MECP2	P51608	distal	male	1	2	0.790172	0.619962	1.00711	0.0570791	0.545311
KCTD5	Q9NXV2	distal	male	1	2	1.16273	0.995303	1.35831	0.0573523	0.54635
S100A15	Q86SG5	distal	male	1	2	1.15281	0.995542	1.33493	0.0573984	0.54644
XLRS1	O15537	distal	male	1	2	1.15856	0.995349	1.34853	0.0574608	0.54646
GOLP3	Q9H4A6	distal	male	1	2	0.76592	0.581631	1.0086	0.0575666	0.546828
DB136	Q30KP8	distal	male	1	2	0.814822	0.659559	1.00664	0.0576118	0.546929
CAZA1	P52907	distal	male	1	2	0.773044	0.592625	1.00839	0.0576493	0.547039
PENK	P01210	distal	male	1	2	1.26855	0.99211	1.62201	0.0578545	0.547551
ARI3C	A6NKF2	distal	male	1	2	0.769953	0.587648	1.00882	0.0579207	0.547759
TSLP R	Q9HC73	distal	male	1	2	0.800595	0.636133	1.00757	0.0580071	0.54795
APBB3:PID 1	O95704	distal	male	1	2	1.10754	0.99648	1.23097	0.0581514	0.548682
MLR5	Q02045	distal	male	1	2	0.605302	0.360093	1.01749	0.0581529	0.548682
ECOP	Q96AW1	distal	male	1	2	0.811711	0.654043	1.00739	0.058335	0.549292
WEE2	P0C1S8	distal	male	1	2	0.764924	0.579246	1.01012	0.0588959	0.549867
UN45A	Q9H3U1	distal	male	1	2	0.759172	0.570373	1.01047	0.0589468	0.549867
KDEL1	Q6UW63	distal	male	1	2	1.18702	0.99333	1.41848	0.0592498	0.55083
CA130	Q5T1S8	distal	male	1	2	1.26313	0.990781	1.61035	0.0594009	0.551737
RANB3	Q9H6Z4	distal	male	1	2	0.749356	0.555127	1.01154	0.0594313	0.551778
ACOT8	O14734	distal	male	1	2	0.816611	0.661425	1.00821	0.0595708	0.552477
ADDB	P35612	distal	male	1	2	0.758374	0.568743	1.01123	0.0595795	0.552477
LYRM1	O43325	distal	male	1	2	1.12234	0.995121	1.26582	0.0600694	0.553644
PIK3CA/PIK3R1	P27986	distal	male	1	2	0.774264	0.59294	1.01104	0.0601995	0.553702
MO4L1	Q9UBU8	distal	male	1	2	0.774692	0.593534	1.01114	0.0603232	0.55403
VEGF sR3	P35916	distal	male	1	2	1.2282	0.991049	1.52209	0.0604059	0.554307
ABCF3	Q9NUQ8	distal	male	1	2	0.735422	0.533412	1.01394	0.0607249	0.555189
PB1	Q86U86	distal	male	1	2	0.761869	0.573346	1.01238	0.0607742	0.555251
AQP4	P55087	distal	male	1	2	1.12539	0.994615	1.27336	0.0608894	0.555735
COX5B	P10606	distal	male	1	2	0.764968	0.577852	1.01267	0.0612118	0.557087
GIMA6	Q6P9H5	distal	male	1	2	0.763968	0.576241	1.01285	0.0613169	0.557341
TXN4B	Q9NX01	distal	male	1	2	0.757444	0.566114	1.01344	0.0614696	0.557341
ASNS	P08243	distal	male	1	2	1.18446	0.991879	1.41442	0.0614982	0.557341
RUXF	P62306	distal	male	1	2	1.15749	0.992956	1.34929	0.0615392	0.557341
PTK6	Q13882	distal	male	1	2	0.613766	0.367904	1.02393	0.0615683	0.557341
CDKN3	Q16667	distal	male	1	2	0.765416	0.578304	1.01307	0.061598	0.557341
GDE5	Q9NPB8	distal	male	1	2	0.770035	0.585461	1.0128	0.0616228	0.557341
ZHX2	Q9Y6X8	distal	male	1	2	1.13658	0.993774	1.29991	0.0616508	0.557479
SH2B3	Q9UQQ2	distal	male	1	2	1.15939	0.992707	1.35406	0.0618273	0.557768
COSA1	Q2UY09	distal	male	1	2	1.22931	0.989758	1.52685	0.0619187	0.557768
Trypsin 2	P07478	distal	male	1	2	1.2068	0.990636	1.47013	0.061966	0.557768
SBDS	Q9Y3A5	distal	male	1	2	0.748834	0.552688	1.01459	0.0619722	0.557768
CA125	Q8WXI7	distal	male	1	2	1.16624	0.992325	1.37063	0.061978	0.557768
CD320	Q9NPF0	distal	male	1	2	1.15663	0.992689	1.34764	0.0620592	0.557768
17-beta-HSD 1	P14061	distal	male	1	2	1.21384	0.990272	1.48788	0.0620637	0.557768
ZN263	O14978	distal	male	1	2	1.16477	0.992289	1.36724	0.0621391	0.557768
TFIP8	O95379	distal	male	1	2	0.750872	0.555657	1.01467	0.0621607	0.557768
PCD17	O14917	distal	male	1	2	0.8224	0.669648	1.01	0.0621701	0.557768
GMEB2	Q9UKD1	distal	male	1	2	0.786028	0.610166	1.01258	0.0624286	0.557809
PEF1	Q9UBV8	distal	male	1	2	0.805379	0.6413	1.01144	0.0625874	0.55826
DHB14	Q9BPX1	distal	male	1	2	1.14352	0.992911	1.31697	0.0627115	0.558548
EMBP	P13727	distal	male	1	2	0.756348	0.563473	1.01524	0.0629927	0.559291
Cancer/testis antigen 1B	P78358	distal	male	1	2	0.746969	0.54921	1.01594	0.0629995	0.559291
CLN5:CD	O75503	distal	male	1	2	0.682659	0.456356	1.02118	0.0631761	0.559409
DCAK1	O15075	distal	male	1	2	1.12926	0.993322	1.2838	0.0632293	0.55944
Angiopoietin-4	Q9Y264	distal	male	1	2	0.769351	0.583201	1.01492	0.0635663	0.559802
SC61G	P60059	distal	male	1	2	0.800436	0.632658	1.01271	0.0636318	0.559856
CENPW	Q5EE01	distal	male	1	2	1.18876	0.990235	1.42709	0.0636386	0.559856
T132C:CD	Q8N3T6	distal	male	1	2	0.783194	0.604944	1.01397	0.063639	0.559856
NUMB	P49757	distal	male	1	2	0.745686	0.546826	1.01686	0.0636982	0.559995
OGFR	Q9NZT2	distal	male	1	2	0.8144	0.65546	1.01188	0.063831	0.560615
MAT2B	Q9NZL9	distal	male	1	2	0.816086	0.658249	1.01177	0.0638463	0.560627
F134B	Q9H6L5	distal	male	1	2	1.15297	0.991778	1.34036	0.0639527	0.560742
CDX1	P47902	distal	male	1	2	1.19354	0.989767	1.43927	0.0639856	0.560742
PAFAH beta subunit	P68402	distal	male	1	2	0.769049	0.58247	1.01539	0.063994	0.560742
SNPH	O15079	distal	male	1	2	0.740857	0.539367	1.01762	0.0640069	0.560742
NFIA	Q12857	distal	male	1	2	0.714741	0.500959	1.01975	0.0640142	0.560742
DB121	Q5J5C9	distal	male	1	2	0.822784	0.669302	1.01146	0.0640589	0.560742
TOIP2	Q8NFQ8	distal	male	1	2	1.19117	0.989778	1.43355	0.0641353	0.56108
IL-13	P35225	distal	male	1	2	0.81929	0.663362	1.01187	0.0642531	0.561379
CHST2	Q9Y4C5	distal	male	1	2	0.767725	0.580231	1.01581	0.0642868	0.561379
KAT1	Q16773	distal	male	1	2	1.15221	0.991563	1.33889	0.0644039	0.561634
GX	O15496	distal	male	1	2	0.799674	0.630986	1.01346	0.0644042	0.561634
Tristetraproline	P26651	distal	male	1	2	1.15374	0.991481	1.34256	0.064411	0.561634
SNN	O75324	distal	male	1	2	1.18233	0.989973	1.41206	0.064497	0.561655
SHBG	P04278	distal	male	1	2	0.788514	0.612899	1.01445	0.0645477	0.561655
CASC4	Q6P4E1	distal	male	1	2	0.761764	0.570821	1.01658	0.0645628	0.561655
ARY1	P18440	distal	male	1	2	1.21289	0.988276	1.48855	0.0647332	0.561895
Semaphorin-6A	Q9H2E6	distal	male	1	2	1.21646	0.987995	1.49774	0.0648684	0.562585
SDC3	O75056	distal	male	1	2	1.18194	0.989707	1.4115	0.0649337	0.562844
FZD7	O75084	distal	male	1	2	1.13505	0.992107	1.2986	0.0650998	0.563245
TGF-b1	P01137	distal	male	1	2	0.816148	0.65762	1.01289	0.0652247	0.563689
MTCP1	P56278	distal	male	1	2	1.10524	0.993579	1.22945	0.0655589	0.565129
PLAK	P14923	distal	male	1	2	0.783845	0.604829	1.01584	0.0656038	0.565327
ETFA	P13804	distal	male	1	2	1.14925	0.991047	1.3327	0.0656289	0.565375
ACAM:ECD	Q9H6B4	distal	male	1	2	1.1278	0.992252	1.28187	0.0656359	0.565375
INHBC	P55103	distal	male	1	2	1.22154	0.986993	1.51183	0.0658259	0.565817
AGO61	Q8NAT1	distal	male	1	2	0.797435	0.626462	1.01507	0.0659935	0.56597
HSP 70		distal	male	1	2	0.789747	0.613988	1.01582	0.0660974	0.56608
GPV	P40197	distal	male	1	2	0.781045	0.60005	1.01663	0.0661647	0.566237
BID	P55957	distal	male	1	2	0.8274	0.675944	1.01279	0.0662468	0.566418
ATX10	Q9UBB4	distal	male	1	2	1.13987	0.991217	1.31082	0.0663246	0.566466
PSB10	P40306	distal	male	1	2	1.17954	0.98879	1.40708	0.06655	0.567285
KXDL1	Q9BQD3	distal	male	1	2	0.75139	0.553573	1.01989	0.0667139	0.567729
AL1A3	P47895	distal	male	1	2	0.798052	0.627042	1.0157	0.0667503	0.567823
ITPK1	Q13572	distal	male	1	2	1.15192	0.990177	1.34008	0.0669393	0.568404
VITRN	Q6UXI7	distal	male	1	2	1.22385	0.985997	1.51909	0.0669408	0.568404
LIRA5	A6NI73	distal	male	1	2	1.20072	0.9872	1.46043	0.0670988	0.568936
WNT11	O96014	distal	male	1	2	0.749862	0.550986	1.02052	0.0671337	0.569083
FEV	Q99581	distal	male	1	2	0.76224	0.569972	1.01937	0.0671548	0.569143
Activin RIB	P36896	distal	male	1	2	0.796763	0.624687	1.01624	0.0672184	0.569143
UBP4	Q13107	distal	male	1	2	0.772237	0.585457	1.01861	0.0673294	0.569149
TNF sR-I	P19438	distal	male	1	2	1.20748	0.986278	1.47829	0.06783	0.570518
GST omega-1	P78417	distal	male	1	2	1.18024	0.987925	1.40998	0.0678367	0.570518
FAM3C	Q92520	distal	male	1	2	0.756243	0.560285	1.02074	0.0678764	0.570518
STAP1	Q9ULZ2	distal	male	1	2	1.11487	0.992004	1.25296	0.06797	0.570518
NFAC4	Q14934	distal	male	1	2	0.750786	0.551871	1.0214	0.0679797	0.570518
SERF2	P84101	distal	male	1	2	1.09952	0.992928	1.21755	0.0682194	0.571321
PCKGC	P35558	distal	male	1	2	1.16479	0.988628	1.37234	0.0682647	0.57145
Maspin	P36952	distal	male	1	2	0.772962	0.585791	1.01994	0.0686953	0.57287
MASP3:Sushi 1 and Sushi 2	P48740	distal	male	1	2	0.821153	0.664142	1.01528	0.0687755	0.573101
OSTM1	Q86WC4	distal	male	1	2	1.15667	0.988859	1.35296	0.0687774	0.573101
TNMD	Q9H2S6	distal	male	1	2	1.20286	0.985879	1.46759	0.0687831	0.573101
ZNF23	P17027	distal	male	1	2	1.17611	0.987552	1.40067	0.0688407	0.573109
STABP	O95630	distal	male	1	2	0.780899	0.598259	1.0193	0.0688574	0.573116
HEXI1	O94992	distal	male	1	2	0.725322	0.513167	1.02519	0.0689012	0.573338
RBM4	Q9BWF3	distal	male	1	2	0.782442	0.600685	1.0192	0.0689137	0.57337
SPIT3	P49223	distal	male	1	2	1.2015	0.985833	1.46435	0.0689708	0.573501
Nectin-2	Q92692	distal	male	1	2	1.12074	0.991155	1.26728	0.0690253	0.573532
RFX5	P48382	distal	male	1	2	0.78014	0.596944	1.01956	0.0690433	0.573532
DPOE3	Q9NRF9	distal	male	1	2	1.1383	0.989938	1.3089	0.0690588	0.573534
ZN175	Q9Y473	distal	male	1	2	1.15694	0.988606	1.35393	0.0691983	0.57424
NAR3	Q13508	distal	male	1	2	0.824779	0.669965	1.01537	0.0693411	0.574713
CD226	Q15762	distal	male	1	2	0.794006	0.619036	1.01843	0.0693456	0.574715
NAR3	Q13508	distal	male	1	2	0.824039	0.66868	1.01549	0.0694114	0.574734
LRFN5	Q96NI6	distal	male	1	2	1.15592	0.988546	1.35164	0.0694289	0.574734
MARE3	Q9UPY8	distal	male	1	2	0.635125	0.389079	1.03677	0.0694385	0.574734
FCN2	Q15485	distal	male	1	2	1.24472	0.9827	1.5766	0.0694856	0.574818
Agrin	O00468	distal	male	1	2	1.20471	0.985174	1.47315	0.0696098	0.575057
Vitronectin	P04004	distal	male	1	2	1.21131	0.984709	1.49005	0.0696566	0.575057
CBLN2	Q8IUK8	distal	male	1	2	0.826208	0.672187	1.01552	0.069732	0.57512
ZN410	Q86VK4	distal	male	1	2	1.12768	0.99034	1.28408	0.0697581	0.57512
calgranulin B	P06702	distal	male	1	2	1.14468	0.989122	1.32471	0.0698018	0.57512
FZD8	Q9H461	distal	male	1	2	1.13142	0.990036	1.29299	0.0698424	0.57512
TCP-1-epsilon	P48643	distal	male	1	2	0.788073	0.609062	1.0197	0.0700494	0.575181
ACAM:CD	Q9H6B4	distal	male	1	2	0.735394	0.527348	1.02552	0.0700704	0.575181
GON2	O43555	distal	male	1	2	1.17512	0.986838	1.39933	0.0701027	0.575181
SIA4A	Q11201	distal	male	1	2	0.767403	0.576238	1.02198	0.0701117	0.575181
PCDGA	Q9Y5H3	distal	male	1	2	1.21542	0.984007	1.50126	0.070241	0.575395
TMCC3:region 1	Q9ULS5	distal	male	1	2	1.16472	0.987444	1.37383	0.0702979	0.575521
IgG	P01857	distal	male	1	2	0.864186	0.737792	1.01223	0.07041	0.576062
BARD1	Q99728	distal	male	1	2	1.14945	0.988451	1.33667	0.0704373	0.576082
CD248	Q9HCU0	distal	male	1	2	0.818272	0.658441	1.0169	0.0704816	0.576082
RASF2	P50749	distal	male	1	2	0.837892	0.691643	1.01506	0.0707339	0.576379
PVRIG	Q6DKI7	distal	male	1	2	0.763634	0.569913	1.0232	0.0708692	0.576379
CPNS1	P04632	distal	male	1	2	0.755499	0.557325	1.02414	0.0708711	0.576379
DB135	Q30KP9	distal	male	1	2	1.10541	0.991495	1.23242	0.0709114	0.576379
IMPCT	Q9P2X3	distal	male	1	2	0.782277	0.599176	1.02133	0.0711032	0.576572
TIGIT	Q495A1	distal	male	1	2	1.17096	0.986458	1.38997	0.0712154	0.576636
Protein phophatase 2Ca	P35813	distal	male	1	2	0.775064	0.587554	1.02241	0.0713723	0.577224
CGB2	Q6NT52	distal	male	1	2	0.777969	0.592134	1.02213	0.0714164	0.577275
ENPP2	Q13822	distal	male	1	2	0.797235	0.623125	1.01999	0.0714675	0.577275
H31	P68431	distal	male	1	2	0.833155	0.683113	1.01615	0.0715763	0.577347
Apo E3	P02649	distal	male	1	2	1.17193	0.986167	1.39269	0.0715816	0.577347
STOM	P27105	distal	male	1	2	0.77071	0.580496	1.02325	0.0717012	0.577824
ST2B1	O00204	distal	male	1	2	1.16781	0.986239	1.3828	0.0719797	0.578291
SNX1	Q13596	distal	male	1	2	0.808477	0.641261	1.0193	0.0721293	0.578548
LAP	P28838	distal	male	1	2	0.771884	0.582046	1.02364	0.0722166	0.578666
IL-1 R4	Q01638	distal	male	1	2	0.810435	0.64446	1.01916	0.0722276	0.578678
SDF2L	Q9HCN8	distal	male	1	2	1.13806	0.988392	1.31038	0.0722306	0.578678
CX038	Q8TB03	distal	male	1	2	0.772277	0.582573	1.02375	0.0723778	0.578875
BHMT2	Q9H2M3	distal	male	1	2	1.17846	0.98509	1.40979	0.0725444	0.579598
HBAT	P09105	distal	male	1	2	1.18905	0.984217	1.43651	0.072647	0.579729
JOS1	Q15040	distal	male	1	2	0.743748	0.538219	1.02776	0.0728101	0.580267
sCD163	Q86VB7	distal	male	1	2	1.1925	0.983807	1.44546	0.0728705	0.580541
KPCT	Q04759	distal	male	1	2	0.765829	0.572117	1.02513	0.0729492	0.580725
14-3-3 protein gamma	P61981	distal	male	1	2	0.746363	0.541932	1.02791	0.0732306	0.581197
EP3B	P56851	distal	male	1	2	0.773995	0.584767	1.02446	0.0732862	0.581265
VSTM1	Q6UX27	distal	male	1	2	0.827332	0.672314	1.01809	0.0733607	0.581542
WWC1	Q8IX03	distal	male	1	2	1.15458	0.986487	1.35132	0.0733749	0.581542
Dkk-4	Q9UBT3	distal	male	1	2	0.802348	0.630224	1.02148	0.073864	0.582565
BPI	P17213	distal	male	1	2	0.804171	0.633162	1.02137	0.073997	0.582729
HYAL1	Q12794	distal	male	1	2	0.825831	0.669377	1.01885	0.0741513	0.583052
T22D3	Q99576	distal	male	1	2	1.13206	0.987947	1.29719	0.0741946	0.583249
BCMA	Q02223	distal	male	1	2	0.827163	0.671616	1.01873	0.0742075	0.583259
MATK	P42679	distal	male	1	2	0.744504	0.53837	1.02956	0.0744554	0.583982
WFKN2	Q8TEU8	distal	male	1	2	0.80428	0.633085	1.02177	0.0744868	0.583982
UB2D3	P61077	distal	male	1	2	1.18851	0.983038	1.43693	0.0745359	0.58407
Spinesin	Q9H3S3	distal	male	1	2	1.11645	0.989131	1.26015	0.0745777	0.58407
CT032	Q9NQ75	distal	male	1	2	0.746603	0.541476	1.02944	0.0745954	0.58407
MYPC2	Q14324	distal	male	1	2	1.11185	0.989521	1.24931	0.0746142	0.58407
COX6C	P09669	distal	male	1	2	1.11189	0.989511	1.2494	0.0746305	0.58407
Tenascin		distal	male	1	2	0.842462	0.697739	1.0172	0.0746519	0.58407
4EBP1	Q13541	distal	male	1	2	1.11215	0.989461	1.25005	0.0746978	0.584137
VTM2L	Q96N03	distal	male	1	2	1.12641	0.988192	1.28397	0.0747278	0.584155
IL-8	P10145	distal	male	1	2	1.16819	0.984542	1.38609	0.0748413	0.584422
SIAE	Q9HAT2	distal	male	1	2	1.18382	0.983149	1.42545	0.0749713	0.584855
MOBL3	Q9Y3A3	distal	male	1	2	0.834403	0.68354	1.01856	0.0752048	0.585607
DUS3	P51452	distal	male	1	2	0.754735	0.553547	1.02905	0.0752473	0.585714
PSA1	P25786	distal	male	1	2	0.799697	0.624996	1.02323	0.07551	0.586151
DJB13	P59910	distal	male	1	2	1.11352	0.988968	1.25375	0.0756249	0.5862
CAR17	Q5XLA6	distal	male	1	2	1.14791	0.985847	1.33661	0.0756672	0.58633
ILK1	Q13418	distal	male	1	2	0.767126	0.572575	1.02778	0.0756762	0.58633
NT5D1	Q5TFE4	distal	male	1	2	0.771268	0.579067	1.02726	0.075728	0.58633
RFIP3	O75154	distal	male	1	2	0.771	0.57858	1.02741	0.0758421	0.586379
RAD	P55042	distal	male	1	2	0.740463	0.531416	1.03174	0.0758432	0.586379
IQCD	Q96DY2	distal	male	1	2	1.14551	0.985928	1.33092	0.0759297	0.586406
MYL4	P12829	distal	male	1	2	0.79408	0.615564	1.02437	0.0759532	0.586446
TNFSF15	O95150	distal	male	1	2	1.14871	0.985535	1.33891	0.0761348	0.586707
RM34	Q9BQ48	distal	male	1	2	0.772368	0.580498	1.02766	0.0762749	0.586912
NIF3L	Q9GZT8	distal	male	1	2	1.19344	0.981476	1.45118	0.0763035	0.586912
ARFG1	Q8N6T3	distal	male	1	2	1.16754	0.98374	1.38569	0.0763299	0.586912
PSMD5	Q16401	distal	male	1	2	0.764511	0.568093	1.02884	0.0763434	0.586912
GDF-9	O60383	distal	male	1	2	0.817958	0.654901	1.02161	0.0764815	0.587329
ATTY	P17735	distal	male	1	2	0.761173	0.56257	1.02989	0.0768838	0.588541
ATP4B	P51164	distal	male	1	2	1.18972	0.981424	1.44221	0.0768917	0.588541
P5I11	O14683	distal	male	1	2	1.1696	0.982982	1.39164	0.0773252	0.589926
CCD89	Q8N998	distal	male	1	2	0.763314	0.565555	1.03022	0.0775064	0.590232
SNX5	Q9Y5X3	distal	male	1	2	0.777734	0.588334	1.02811	0.0775131	0.590232
HMGR	P04035	distal	male	1	2	1.14959	0.984735	1.34205	0.0775319	0.590232
14-3-3 protein theta	P27348	distal	male	1	2	0.790311	0.608535	1.02639	0.07762	0.590268
FGFR4	P22455	distal	male	1	2	0.798778	0.622374	1.02518	0.077627	0.590268
SIA7A	Q9NSC7	distal	male	1	2	1.17562	0.982244	1.40706	0.0776351	0.590268
Luteinizing hormone	P01215	distal	male	1	2	0.648322	0.400589	1.04926	0.077695	0.590373
PTPRJ	Q12913	distal	male	1	2	1.18651	0.981066	1.43499	0.0779147	0.590722
LRRT1	Q86UE6	distal	male	1	2	0.784251	0.5985	1.02765	0.0780389	0.591057
IF4A3	P38919	distal	male	1	2	1.13434	0.985947	1.30506	0.078049	0.591057
MIG	Q07325	distal	male	1	2	0.735679	0.522868	1.03511	0.0780837	0.591063
NDUBA	O96000	distal	male	1	2	1.1797	0.981593	1.41779	0.0780882	0.591064
NET1	O95631	distal	male	1	2	1.17713	0.981812	1.41131	0.0781223	0.591106
C1QT4	Q9BXJ3	distal	male	1	2	1.17427	0.982064	1.4041	0.0781517	0.591106
HPPD	P32754	distal	male	1	2	0.760923	0.56145	1.03126	0.0781557	0.591106
MYB	P10242	distal	male	1	2	1.17203	0.982258	1.39846	0.0781828	0.591178
MIP-5	Q16663	distal	male	1	2	1.17147	0.982294	1.39709	0.0782102	0.591285
GM-CSF	P04141	distal	male	1	2	0.783914	0.597826	1.02793	0.0782788	0.591426
CAMK2A	Q9UQM7	distal	male	1	2	0.777133	0.586904	1.02902	0.0783645	0.591516
F151A	Q8WW52	distal	male	1	2	1.16563	0.982739	1.38256	0.0784058	0.591516
FCN1	O00602	distal	male	1	2	1.18916	0.980462	1.44228	0.078481	0.591529
SMDF	Q02297	distal	male	1	2	1.14583	0.984578	1.3335	0.0785553	0.591529
RN128:region 1	Q8TEB7	distal	male	1	2	1.1014	0.989033	1.22654	0.0785573	0.591529
KDM1A	O60341	distal	male	1	2	0.745199	0.536944	1.03423	0.0786257	0.591613
COL	P04118	distal	male	1	2	1.1746	0.981715	1.40539	0.0786919	0.591689
MARE3	Q9UPY8	distal	male	1	2	0.782908	0.595888	1.02862	0.0788634	0.59198
NADH-cytochrome b5 reductase	P00387	distal	male	1	2	0.777882	0.587812	1.02941	0.0788878	0.59198
KSYK:SH2, 1 and 2	P43405	distal	male	1	2	0.764867	0.567126	1.03155	0.0790193	0.592021
TIMP-1	P01033	distal	male	1	2	1.24977	0.974189	1.6033	0.0793933	0.592767
DLG4	P78352	distal	male	1	2	0.795575	0.616159	1.02724	0.0794505	0.592848
C4b-binding protein alpha chain	P04003	distal	male	1	2	1.22697	0.976173	1.54221	0.079557	0.592848
PUR8	P30566	distal	male	1	2	0.83928	0.689967	1.0209	0.0796063	0.592848
PL8L1	A1L4L8	distal	male	1	2	1.16198	0.982365	1.37443	0.0797244	0.593111
DKK3	Q9UBP4	distal	male	1	2	0.816186	0.650296	1.02439	0.079761	0.593195
Gelsolin	P06396	distal	male	1	2	0.768077	0.571749	1.03182	0.0797775	0.593255
SAM12	Q8N8I0	distal	male	1	2	1.1422	0.984309	1.32542	0.0798421	0.59334
CENPV	Q7Z7K6	distal	male	1	2	1.1281	0.98573	1.29103	0.07992	0.593672
KAISO	Q86T24	distal	male	1	2	0.730472	0.513975	1.03816	0.0799222	0.593672
CRP	P02741	distal	male	1	2	1.21367	0.977146	1.50745	0.079959	0.593843
TTC27	Q6P3X3	distal	male	1	2	0.79429	0.613658	1.02809	0.0802023	0.594373
Dynamin	Q05193	distal	male	1	2	0.773742	0.580345	1.03159	0.0804593	0.594861
HPRT	P00492	distal	male	1	2	0.781644	0.592961	1.03037	0.0805112	0.595023
IL-13 Ra1	P78552	distal	male	1	2	1.1902	0.979058	1.44689	0.0805405	0.59503
GALP	Q9UBC7	distal	male	1	2	1.11116	0.987245	1.25064	0.0806062	0.595122
WDR26	Q9H7D7	distal	male	1	2	0.64322	0.392029	1.05536	0.0806941	0.595457
B3GN2	Q9NY97	distal	male	1	2	0.806841	0.634151	1.02656	0.0806961	0.595457
ARRD5	A6NEK1	distal	male	1	2	1.19628	0.978218	1.46296	0.0809019	0.59617
SAP18	O00422	distal	male	1	2	1.18402	0.979341	1.43149	0.081092	0.596341
Fucosyltransferase 3	P21217	distal	male	1	2	1.13022	0.984965	1.2969	0.0811385	0.596394
PAFAH	Q13093	distal	male	1	2	0.807585	0.635137	1.02685	0.0812042	0.596512
CAPSL	Q8WWF8	distal	male	1	2	0.727619	0.508947	1.04024	0.0812274	0.596583
RNase H1	O60930	distal	male	1	2	0.745672	0.536056	1.03726	0.0813786	0.596937
CD3-zeta	P20963	distal	male	1	2	1.11079	0.986982	1.25014	0.0813952	0.596937
LRRC4	Q9HBW1	distal	male	1	2	1.19494	0.977986	1.46003	0.0814715	0.597133
DCAF5	Q96JK2	distal	male	1	2	1.16589	0.980965	1.38568	0.0815323	0.597305
BDNF	P23560	distal	male	1	2	0.801161	0.62428	1.02816	0.0815457	0.597334
PCDG1	Q9Y5H4	distal	male	1	2	1.1972	0.977554	1.4662	0.0817813	0.597447
CEA21	Q3KPI0	distal	male	1	2	0.648517	0.398038	1.05662	0.0820646	0.598265
IF1AX	P47813	distal	male	1	2	0.831558	0.67545	1.02374	0.082077	0.598265
FCAMR	Q8WWV6	distal	male	1	2	0.799072	0.620511	1.02902	0.08216	0.598265
C8	P07357	distal	male	1	2	1.1836	0.978722	1.43137	0.0821797	0.598265
TERF1	P54274	distal	male	1	2	1.14199	0.983008	1.32667	0.0825827	0.598821
GNPTG	Q9UJJ9	distal	male	1	2	1.18374	0.978405	1.43217	0.0826765	0.599047
ATS15	Q8TE58	distal	male	1	2	0.801648	0.624482	1.02908	0.0827338	0.599267
NUP98	P52948	distal	male	1	2	0.815207	0.647154	1.0269	0.0828102	0.599388
CLC7A	Q9BXN2	distal	male	1	2	0.829248	0.671094	1.02467	0.0828787	0.599472
Cadherin-11:CD	P55287	distal	male	1	2	1.18137	0.978326	1.42655	0.0832318	0.59977
HD-5	Q01523	distal	male	1	2	0.841327	0.691928	1.02298	0.0832465	0.59977
LRC25:CD	Q8N386	distal	male	1	2	1.14351	0.982463	1.33096	0.0833577	0.599808
ELK3	P41970	distal	male	1	2	0.791943	0.60808	1.0314	0.0835235	0.600044
PPARa	Q07869	distal	male	1	2	1.16576	0.979808	1.38701	0.083649	0.600044
lymphotactin beta	Q9UBD3	distal	male	1	2	0.753581	0.54686	1.03844	0.0837415	0.600044
LMO3	Q8TAP4	distal	male	1	2	1.18933	0.977101	1.44765	0.0838143	0.600079
SEM4F	O95754	distal	male	1	2	1.13757	0.982879	1.31662	0.0839178	0.600223
CD70	P32970	distal	male	1	2	0.760448	0.557416	1.03743	0.0839756	0.600236
CPT1B	Q92523	distal	male	1	2	0.83191	0.675172	1.02503	0.0840194	0.600236
GRIK2	Q13002	distal	male	1	2	0.809107	0.636275	1.02889	0.0840409	0.600301
MAGIX	Q9H6Y5	distal	male	1	2	1.14297	0.982163	1.3301	0.0841114	0.600458
MUL1:CD	Q969V5	distal	male	1	2	1.14914	0.981417	1.34553	0.0841793	0.600458
NDE1	Q9NXR1	distal	male	1	2	0.774419	0.579363	1.03514	0.084227	0.600458
PD-1	Q15116	distal	male	1	2	1.10423	0.986664	1.23581	0.0843072	0.600569
PEA15	Q15121	distal	male	1	2	0.83318	0.677238	1.02503	0.0843212	0.600569
TEC	P42680	distal	male	1	2	0.778308	0.585435	1.03472	0.0845206	0.601271
PRC1	O43663	distal	male	1	2	1.12771	0.983745	1.29275	0.0845658	0.601271
STA10	Q9Y365	distal	male	1	2	1.1686	0.978964	1.39497	0.0845939	0.601271
Protease nexin I	P07093	distal	male	1	2	0.809228	0.636151	1.02939	0.0847035	0.601271
SNP23	O00161	distal	male	1	2	0.822483	0.658468	1.02735	0.0850375	0.601828
TOM1	O60784	distal	male	1	2	1.12854	0.983388	1.29512	0.0851622	0.601898
MIP-5	Q16663	distal	male	1	2	1.16634	0.978757	1.38988	0.085441	0.602519
Kallikrein 7	P49862	distal	male	1	2	0.810215	0.63744	1.02982	0.0854634	0.602519
KLC1	Q07866	distal	male	1	2	0.782142	0.591066	1.03499	0.085553	0.602673
NAA10	P41227	distal	male	1	2	0.761991	0.558873	1.03893	0.0857025	0.602902
SPON2	Q9BUD6	distal	male	1	2	1.24819	0.969008	1.60781	0.0861179	0.604267
KTI12	Q96EK9	distal	male	1	2	0.798164	0.616951	1.0326	0.0862014	0.604644
Cystatin-S	P01036	distal	male	1	2	1.15955	0.979118	1.37324	0.086268	0.604694
AIBP	Q8NCW5	distal	male	1	2	0.81535	0.64562	1.0297	0.0864942	0.605058
TRI27	P14373	distal	male	1	2	1.16365	0.97847	1.38388	0.0865576	0.605067
CG053	Q8N8F7	distal	male	1	2	0.807151	0.631736	1.03127	0.0865918	0.605067
HOGA1	Q86XE5	distal	male	1	2	0.845981	0.698666	1.02436	0.086633	0.605091
DCNL5	Q9BTE7	distal	male	1	2	1.14985	0.98011	1.34898	0.0866331	0.605091
GLTD2	A6NH11	distal	male	1	2	1.21611	0.972208	1.52121	0.0866801	0.60517
APBB2:PID 1	Q92870	distal	male	1	2	0.77989	0.586797	1.03652	0.086748	0.605518
MCR	P08235	distal	male	1	2	0.842425	0.692288	1.02512	0.0868594	0.605595
IFIH1	Q9BYX4	distal	male	1	2	0.79245	0.607145	1.03431	0.0869471	0.605595
VATF	Q16864	distal	male	1	2	0.802931	0.624495	1.03235	0.0869577	0.605595
TGF-b1	P01137	distal	male	1	2	0.809847	0.635974	1.03125	0.0871951	0.606267
IgA	P01876	distal	male	1	2	0.836496	0.681665	1.02649	0.087344	0.606465
PPIE	Q9UNP9	distal	male	1	2	0.794729	0.610689	1.03423	0.0873546	0.606465
BRAK	O95715	distal	male	1	2	0.782774	0.591093	1.03661	0.0874453	0.606635
CADH7	Q9ULB5	distal	male	1	2	1.13562	0.981352	1.31414	0.0877725	0.607191
P-Selectin	P16109	distal	male	1	2	0.809128	0.634369	1.03203	0.088007	0.607478
CLUL1	Q15846	distal	male	1	2	0.81356	0.641802	1.03128	0.0881276	0.607584
PRKACA	P17612	distal	male	1	2	0.780547	0.587114	1.03771	0.0881572	0.60769
TCP-1-theta	P50990	distal	male	1	2	0.79494	0.610547	1.03502	0.0883201	0.607909
LZTL1	Q9NQ48	distal	male	1	2	0.782142	0.589573	1.03761	0.0883889	0.608004
TRIM9	Q9C026	distal	male	1	2	0.771312	0.572143	1.03981	0.0884214	0.608004
CCD19	Q9UL16	distal	male	1	2	0.857867	0.719112	1.0234	0.0885572	0.608233
TTPAL	Q9BTX7	distal	male	1	2	0.798712	0.616668	1.0345	0.0885708	0.608233
BDP1	A6H8Y1	distal	male	1	2	1.15409	0.978464	1.36124	0.0888523	0.608752
Fragile histidine triad protein	P49789	distal	male	1	2	0.80764	0.631412	1.03305	0.0889371	0.60894
PDZD7	Q9H5P4	distal	male	1	2	1.15614	0.978114	1.36658	0.0890198	0.609059
MEF2C	Q06413	distal	male	1	2	0.785948	0.595349	1.03757	0.0891829	0.609428
MYO6	Q9UM54	distal	male	1	2	0.793228	0.60728	1.03611	0.0891926	0.609463
MUTED	Q8TDH9	distal	male	1	2	1.10567	0.984717	1.24148	0.0892407	0.609491
BT3A3	O00478	distal	male	1	2	0.772066	0.572762	1.04072	0.089512	0.610338
ASB-13	Q8WXK3	distal	male	1	2	1.17562	0.975292	1.41709	0.0896051	0.61036
OMP	P47874	distal	male	1	2	1.09332	0.986225	1.21205	0.0898385	0.610643
DOS	Q8N350	distal	male	1	2	0.846029	0.69735	1.02641	0.0899551	0.61115
PNKP	Q96T60	distal	male	1	2	0.790888	0.603023	1.03728	0.0899907	0.611267
AK1D1	P51857	distal	male	1	2	1.13349	0.980619	1.3102	0.0900381	0.611405
CTACK	Q9Y4X3	distal	male	1	2	0.7229	0.496741	1.05203	0.0900696	0.611405
BAP1	Q92560	distal	male	1	2	1.18486	0.973812	1.44165	0.0901098	0.611405
ADH1G	P00326	distal	male	1	2	1.17069	0.975616	1.40477	0.0901647	0.611552
PMVK	Q15126	distal	male	1	2	0.777716	0.581475	1.04018	0.0901863	0.611552
CHCH7	Q9BUK0	distal	male	1	2	1.16802	0.975951	1.39789	0.0901907	0.611552
CDK15	Q96Q40	distal	male	1	2	1.20422	0.971229	1.4931	0.0902904	0.611552
PIAS4	Q8N2W9	distal	male	1	2	1.16414	0.976407	1.38796	0.0902922	0.611552
FGF9	P31371	distal	male	1	2	0.813826	0.641192	1.03294	0.0903526	0.611648
Mammaglobin 2	O75556	distal	male	1	2	0.792926	0.606165	1.03723	0.0904131	0.611778
NBR1	Q14596	distal	male	1	2	0.773554	0.574524	1.04153	0.0906775	0.612145
SORC3	Q9UPU3	distal	male	1	2	0.728664	0.504941	1.05151	0.0907331	0.612176
TGF-b3	P10600	distal	male	1	2	1.11953	0.982242	1.276	0.0907352	0.612176
LST1	O00453	distal	male	1	2	0.793706	0.60711	1.03765	0.0910919	0.612813
HYES	P34913	distal	male	1	2	1.09606	0.98541	1.21913	0.0911666	0.612825
H6ST2	Q96MM7	distal	male	1	2	0.812913	0.639236	1.03378	0.0912046	0.612825
PDK1	Q15118	distal	male	1	2	0.842882	0.691238	1.0278	0.0912098	0.612825
VAV	P15498	distal	male	1	2	0.783293	0.58991	1.04007	0.0913392	0.612825
FBXL5	Q9UKA1	distal	male	1	2	0.74122	0.523508	1.04947	0.0914489	0.613097
a-endosulfine	O43768	distal	male	1	2	0.800882	0.618848	1.03646	0.0914594	0.613097
RHOC	P08134	distal	male	1	2	0.763502	0.558092	1.04452	0.0914922	0.613122
TR:CD	P02786	distal	male	1	2	1.18194	0.973256	1.43536	0.0917078	0.613718
HNRPM	P52272	distal	male	1	2	0.797149	0.612437	1.03757	0.0918471	0.613945
ORN	Q9Y3B8	distal	male	1	2	0.798798	0.615133	1.0373	0.0919424	0.614144
PSPC1	Q8WXF1	distal	male	1	2	0.772553	0.572166	1.04312	0.092103	0.614379
WRIP1	Q96S55	distal	male	1	2	1.12619	0.980744	1.29321	0.0921093	0.614379
UB2G2	P60604	distal	male	1	2	1.18734	0.972216	1.45006	0.0922428	0.614481
MFAP2	P55001	distal	male	1	2	1.20092	0.970403	1.48619	0.0922443	0.614481
HS71L	P34931	distal	male	1	2	1.14667	0.977782	1.34473	0.092264	0.614481
RT4I1	Q8WWV3	distal	male	1	2	0.771054	0.569608	1.04374	0.0924028	0.614481
CQ089	A1L188	distal	male	1	2	0.792268	0.604043	1.03914	0.0924683	0.614631
HDGR3	Q9Y3E1	distal	male	1	2	0.805622	0.626297	1.03629	0.0924776	0.614631
MAGE-4	P43358	distal	male	1	2	1.14646	0.977579	1.34452	0.0927499	0.615795
CP045	Q96MC5	distal	male	1	2	1.13892	0.978643	1.32545	0.0927659	0.615795
TM11A	Q6ZMR5	distal	male	1	2	0.740123	0.521092	1.05122	0.0927722	0.615795
SIG15	Q6ZMC9	distal	male	1	2	1.15164	0.976771	1.35781	0.0929077	0.616069
CCD51	Q96ER9	distal	male	1	2	0.827819	0.664062	1.03196	0.0929101	0.616069
KCMB3	Q9NPA1	distal	male	1	2	0.799726	0.616194	1.03792	0.0929292	0.616165
C3	P01024	distal	male	1	2	1.21072	0.968633	1.51331	0.0929638	0.616364
EphB4	P54760	distal	male	1	2	1.2034	0.969329	1.494	0.0934059	0.617644
RERG	Q96A58	distal	male	1	2	1.12525	0.980305	1.29163	0.0934954	0.617967
CYH4	Q9UIA0	distal	male	1	2	0.778377	0.580797	1.04317	0.0935309	0.617967
SSRA	P43307	distal	male	1	2	1.11997	0.981017	1.2786	0.0936605	0.618564
PHS	P61457	distal	male	1	2	1.17292	0.973353	1.4134	0.0937121	0.618598
Integrin a11b1	P05556	distal	male	1	2	0.795297	0.608433	1.03955	0.093716	0.618598
DYN2	P50570	distal	male	1	2	0.773919	0.573511	1.04436	0.0937175	0.618598
G-CSF	P09919	distal	male	1	2	0.806198	0.626537	1.03738	0.0939943	0.619232
CATE	P14091	distal	male	1	2	1.18694	0.971205	1.45059	0.0940358	0.619454
ARL5B	Q96KC2	distal	male	1	2	1.17494	0.972851	1.41901	0.094103	0.619564
ARMEL	Q49AH0	distal	male	1	2	0.839709	0.684311	1.0304	0.0942896	0.62011
EGFL6	Q8IUX8	distal	male	1	2	0.814831	0.640863	1.03602	0.0946903	0.620832
VEGF sR1	P17948	distal	male	1	2	1.18957	0.970389	1.45825	0.0947848	0.620876
Neprilysin	P08473	distal	male	1	2	1.13818	0.977788	1.32489	0.0948945	0.621088
ERRalpha	P11474	distal	male	1	2	1.13145	0.978785	1.30793	0.0949187	0.621088
5'-Nucleotidase	P21589	distal	male	1	2	1.14671	0.976489	1.3466	0.0949647	0.621162
SPTA2	Q13813	distal	male	1	2	0.791465	0.60145	1.04151	0.0949964	0.621195
Cofilin-1	P23528	distal	male	1	2	0.79011	0.599209	1.04183	0.0950097	0.621195
VSIG1	Q86XK7	distal	male	1	2	0.655471	0.399124	1.07646	0.0951447	0.62136
BiP	P11021	distal	male	1	2	1.19218	0.969738	1.46564	0.0952534	0.621628
IGF-II receptor	P11717	distal	male	1	2	1.21495	0.966516	1.52723	0.0952825	0.621689
PRP19	Q9UMS4	distal	male	1	2	0.821402	0.651819	1.0351	0.0954088	0.621968
NEUFC	Q8WUJ1	distal	male	1	2	1.15103	0.97559	1.35803	0.095499	0.622207
PSMA	Q04609	distal	male	1	2	1.14397	0.976636	1.33997	0.0955219	0.622228
GSHB	P48637	distal	male	1	2	0.845064	0.693299	1.03005	0.0955519	0.62234
RL26L	Q9UNX3	distal	male	1	2	0.829369	0.665471	1.03363	0.0958167	0.622583
SYT1	P21579	distal	male	1	2	1.14085	0.976962	1.33222	0.0958343	0.622583
Lipocalin 2	P80188	distal	male	1	2	0.775386	0.574725	1.04611	0.0959223	0.622583
PALM	O75781	distal	male	1	2	1.15301	0.975082	1.3634	0.0959345	0.622583
RN150	Q9ULK6	distal	male	1	2	0.785907	0.591706	1.04385	0.0961858	0.622746
ARK73	O95154	distal	male	1	2	1.1475	0.975782	1.34943	0.0962049	0.622753
VWC2	Q2TAL6	distal	male	1	2	1.13755	0.97727	1.32412	0.0962656	0.622953
CD5L	O43866	distal	male	1	2	0.855334	0.711451	1.02832	0.0963478	0.622953
PDE1A	P54750	distal	male	1	2	0.805867	0.62482	1.03937	0.0964136	0.622953
WFDC5	Q8TCV5	distal	male	1	2	1.13482	0.977614	1.3173	0.096437	0.622953
GNPI1	P46926	distal	male	1	2	1.15027	0.975211	1.35675	0.0965192	0.622953
NLGNX	Q8N0W4	distal	male	1	2	0.78253	0.585945	1.04507	0.0966485	0.623359
FMR1	Q06787	distal	male	1	2	0.804392	0.621982	1.0403	0.0971393	0.624881
ES8L2	Q9H6S3	distal	male	1	2	1.14174	0.976224	1.33533	0.0971487	0.624881
PLCG1	P19174	distal	male	1	2	1.13575	0.977098	1.32016	0.0972841	0.624881
EPHB3	P54753	distal	male	1	2	1.14802	0.975188	1.35148	0.097287	0.624881
GLYAT	Q6IB77	distal	male	1	2	1.16619	0.972327	1.39871	0.0974328	0.624881
SHPS1	P78324	distal	male	1	2	0.862086	0.723297	1.02751	0.0975209	0.624881
DCBD1	Q8N8Z6	distal	male	1	2	0.808274	0.628356	1.03971	0.0975487	0.624881
TPC13	A5PLN9	distal	male	1	2	0.788606	0.595419	1.04448	0.09763	0.625023
SH21B	O14796	distal	male	1	2	1.11529	0.980163	1.26904	0.0977431	0.625384
RAB23	Q9ULC3	distal	male	1	2	0.813592	0.637311	1.03863	0.0977747	0.625406
RGS4	P49798	distal	male	1	2	1.17027	0.971505	1.40969	0.0978085	0.625508
RS5	P46782	distal	male	1	2	0.832198	0.669518	1.03441	0.0978946	0.625571
VWC2	Q2TAL6	distal	male	1	2	1.16131	0.972826	1.38631	0.0979106	0.625571
TSN	Q15631	distal	male	1	2	0.799722	0.613708	1.04212	0.0980156	0.625702
MRM2	Q9UI43	distal	male	1	2	0.851071	0.703044	1.03027	0.0981023	0.625774
ZN230	Q9UIE0	distal	male	1	2	1.21361	0.964803	1.52658	0.0981548	0.625792
EPDR1	Q9UM22	distal	male	1	2	0.762805	0.55326	1.05171	0.0984799	0.626571
C1QT1	Q9BXJ1	distal	male	1	2	1.18476	0.968801	1.44886	0.0986867	0.626831
APEL	Q9ULZ1	distal	male	1	2	1.14198	0.975378	1.33703	0.0989218	0.626831
COQ9	O75208	distal	male	1	2	0.791878	0.600122	1.04491	0.0990533	0.626943
FUBP1	Q96AE4	distal	male	1	2	0.818198	0.644604	1.03854	0.0991172	0.62696
NRX1A	Q9ULB1	distal	male	1	2	0.849499	0.699755	1.03129	0.099234	0.627301
HCN1	O60741	distal	male	1	2	0.871843	0.740611	1.02633	0.0994052	0.62744
Discoidin domain receptor 2	Q16832	distal	male	1	2	1.16874	0.970879	1.40693	0.099419	0.62744
Angiopoietin-1	Q15389	distal	male	1	2	0.805499	0.622589	1.04215	0.0997965	0.628558
PTPRD	P23468	distal	male	1	2	0.81816	0.644178	1.03913	0.0999103	0.628661
Acid ceramidase	Q13510	distal	male	1	2	0.801217	0.615307	1.0433	0.0999113	0.628661
HES6	Q96HZ4	distal	male	1	2	1.12739	0.977283	1.30056	0.100018	0.628763
BEX5	Q5H9J7	distal	male	1	2	1.17153	0.970101	1.41477	0.100049	0.628763
Apo E4	P02649	distal	male	1	2	1.1576	0.972312	1.3782	0.100082	0.628763
Ephrin-A3	P52797	distal	male	1	2	1.13908	0.975178	1.33054	0.10041	0.62959
HSP 27	P04792	distal	male	1	2	0.776389	0.574001	1.05014	0.100489	0.629794
PCBP3	P57721	distal	male	1	2	0.784936	0.587938	1.04794	0.100516	0.629794
KLRF1	Q9NZS2	distal	male	1	2	0.849933	0.700025	1.03194	0.100516	0.629794
MOL1B	Q9H8S9	distal	male	1	2	1.22208	0.961929	1.55258	0.10056	0.629794
suPAR	Q03405	distal	male	1	2	1.22247	0.96186	1.55368	0.100575	0.629794
SMD3	P62318	distal	male	1	2	1.15114	0.973098	1.36176	0.10062	0.629864
PITX2	Q99697	distal	male	1	2	0.90726	0.807708	1.01908	0.100749	0.630063
NDUBB	Q9NX14	distal	male	1	2	1.12662	0.977035	1.2991	0.100941	0.630595
EFCB1	Q9HAE3	distal	male	1	2	1.14712	0.973604	1.35156	0.100947	0.630595
DYLT1	P63172	distal	male	1	2	0.807224	0.624947	1.04266	0.101002	0.630695
Nephronectin	Q6UXI9	distal	male	1	2	1.17573	0.968718	1.42697	0.101354	0.630897
MPC1	Q9Y5U8	distal	male	1	2	0.808711	0.627311	1.04257	0.101359	0.630897
CDCP1	Q9H5V8	distal	male	1	2	1.14831	0.973213	1.3549	0.10136	0.630897
CATZ	Q9UBR2	distal	male	1	2	1.18931	0.966321	1.46376	0.10172	0.631788
GMFG	O60234	distal	male	1	2	0.795196	0.604329	1.04634	0.101743	0.631836
LIRA2	Q8N149	distal	male	1	2	1.14413	0.973686	1.34441	0.101848	0.631836
PDE5A	O76074	distal	male	1	2	0.785193	0.58767	1.04911	0.1019	0.631836
STK10	O94804	distal	male	1	2	0.814493	0.636932	1.04155	0.101952	0.631918
KS6B1	P23443	distal	male	1	2	0.790652	0.596543	1.04792	0.102197	0.632103
NDP	Q00604	distal	male	1	2	0.810997	0.630804	1.04266	0.102242	0.632158
SUMF1	Q8NBK3	distal	male	1	2	1.22606	0.96012	1.56566	0.102315	0.632274
MLF1	P58340	distal	male	1	2	1.16288	0.970316	1.39365	0.102317	0.632274
DC-SIGN	Q9NNX6	distal	male	1	2	0.863802	0.724632	1.0297	0.102377	0.632534
SULT 1A3	P0DMM9	distal	male	1	2	0.794634	0.603026	1.04712	0.102495	0.632819
WASP	P42768	distal	male	1	2	0.724089	0.491472	1.06681	0.102495	0.632819
YMEL1	Q96TA2	distal	male	1	2	1.13757	0.974481	1.32796	0.102562	0.632823
EGFRvIII	P00533	distal	male	1	2	0.81342	0.634799	1.0423	0.102587	0.632861
PGCB	Q96GW7	distal	male	1	2	0.805992	0.622102	1.04424	0.102606	0.632901
TIM50	Q3ZCQ8	distal	male	1	2	0.786755	0.589835	1.04942	0.102726	0.633102
ON	P09486	distal	male	1	2	0.822154	0.64979	1.04024	0.102824	0.633298
PKN1	Q16512	distal	male	1	2	0.820534	0.646962	1.04067	0.10285	0.63332
DJC27	Q9NZQ0	distal	male	1	2	0.812044	0.632261	1.04295	0.102969	0.633694
Prothrombin	P00734	distal	male	1	2	0.829945	0.663333	1.03841	0.103032	0.633694
PAPL	Q6ZNF0	distal	male	1	2	1.13951	0.973936	1.33324	0.103041	0.633694
C19L1	Q69YN2	distal	male	1	2	0.822489	0.650242	1.04036	0.103117	0.633694
OBF1	Q16633	distal	male	1	2	0.820306	0.646416	1.04097	0.103187	0.633694
SKIL	P12757	distal	male	1	2	0.794324	0.60203	1.04804	0.103483	0.633762
PCAF	Q92831	distal	male	1	2	0.780387	0.578992	1.05183	0.103494	0.633762
ARL15	Q9NXU5	distal	male	1	2	1.17154	0.968176	1.41761	0.103632	0.633762
RELT	Q969Z4	distal	male	1	2	1.18945	0.965162	1.46587	0.103662	0.633796
IL-12 p40	P29460	distal	male	1	2	1.18837	0.965306	1.46298	0.103723	0.633893
GA733-1 protein	P09758	distal	male	1	2	1.14623	0.972409	1.35113	0.103838	0.633912
CCS	O14618	distal	male	1	2	1.1153	0.977873	1.27204	0.103853	0.633912
OLR1	P78380	distal	male	1	2	0.828891	0.660991	1.03944	0.104161	0.634492
BAGE3	Q86Y29	distal	male	1	2	0.834631	0.671116	1.03799	0.104195	0.634492
S26A5	P58743	distal	male	1	2	1.15943	0.969899	1.386	0.104299	0.634717
14-3-3 protein zeta/delta	P63104	distal	male	1	2	0.765959	0.55523	1.05667	0.104336	0.634717
SC5A8	Q8N695	distal	male	1	2	0.832507	0.667258	1.03868	0.104422	0.635093
TAP26	Q9P031	distal	male	1	2	0.785799	0.587308	1.05137	0.104647	0.635177
SOD	P00441	distal	male	1	2	0.817083	0.640157	1.04291	0.104688	0.635177
LEGL	Q3ZCW2	distal	male	1	2	0.785659	0.586994	1.05156	0.104817	0.635352
CE004	Q96IV6	distal	male	1	2	0.851917	0.701888	1.03402	0.104906	0.635483
UB2D3/ PolyUbiquitin K48	P0CG47	distal	male	1	2	0.803658	0.61704	1.04672	0.104953	0.635576
PCNA	P12004	distal	male	1	2	0.797896	0.607285	1.04834	0.105009	0.635589
NLGN1	Q8N2Q7	distal	male	1	2	0.805905	0.620803	1.0462	0.10507	0.635636
FOLR1	P15328	distal	male	1	2	1.11228	0.977974	1.26503	0.105072	0.635636
CGBP1	Q9UFW8	distal	male	1	2	0.812329	0.631603	1.04477	0.105476	0.636032
EP15R	Q9UBC2	distal	male	1	2	0.772758	0.565537	1.05591	0.10557	0.636223
N-terminal pro-BNP	P16860	distal	male	1	2	0.82558	0.654519	1.04135	0.105672	0.636282
SIG14	Q08ET2	distal	male	1	2	1.2211	0.958574	1.55552	0.105794	0.636516
Elastase	P08246	distal	male	1	2	0.831589	0.664909	1.04005	0.106125	0.637064
G6B:ECD	O95866	distal	male	1	2	0.776527	0.571371	1.05535	0.106133	0.637064
OTUD5	Q96G74	distal	male	1	2	1.16889	0.967293	1.41249	0.106165	0.637064
TSG-6	P98066	distal	male	1	2	0.846698	0.691909	1.03612	0.106194	0.637064
RRAS2	P62070	distal	male	1	2	0.720675	0.484325	1.07236	0.106221	0.637064
RUXG	P62308	distal	male	1	2	0.797057	0.605235	1.04967	0.106348	0.637319
TXD12	O95881	distal	male	1	2	0.86805	0.731057	1.03071	0.106363	0.637319
VILI	P09327	distal	male	1	2	0.793112	0.598613	1.05081	0.10637	0.637319
PTRD1	Q6GMV3	distal	male	1	2	0.781158	0.578761	1.05433	0.106493	0.637375
PHF11	Q9UIL8	distal	male	1	2	0.849928	0.697637	1.03546	0.10652	0.637375
GDF7	Q7Z4P5	distal	male	1	2	0.729551	0.49746	1.06992	0.106525	0.637375
ZBP1	Q9H171	distal	male	1	2	0.840514	0.680635	1.03795	0.106535	0.637375
A4GCT	Q9UNA3	distal	male	1	2	1.13639	0.972947	1.32729	0.106572	0.637375
GRIA4	P48058	distal	male	1	2	1.09652	0.980423	1.22637	0.106591	0.637375
Dtk	Q06418	distal	male	1	2	1.14945	0.970538	1.36135	0.106627	0.637375
TEN3	Q9P273	distal	male	1	2	0.79023	0.593659	1.05189	0.106677	0.637375
RAB1B	Q9H0U4	distal	male	1	2	0.767778	0.55694	1.05843	0.106686	0.637375
GBP6	Q6ZN66	distal	male	1	2	1.12931	0.974198	1.30913	0.106701	0.637375
SYT5	O00445	distal	male	1	2	0.780209	0.57699	1.055	0.106926	0.637796
WISP-1	O95388	distal	male	1	2	0.834573	0.669848	1.03981	0.106961	0.637829
Thrombospondin-1	P07996	distal	male	1	2	0.791348	0.59537	1.05184	0.10699	0.637829
F172A	Q8WUF8	distal	male	1	2	1.1404	0.971995	1.33798	0.107061	0.637829
DLRB1	Q9NP97	distal	male	1	2	0.791519	0.595487	1.05208	0.107339	0.638283
SQSTM	Q13501	distal	male	1	2	1.1303	0.973566	1.31227	0.107788	0.638631
LONM	P36776	distal	male	1	2	0.785583	0.585352	1.05431	0.10791	0.638631
TCAL1	Q15170	distal	male	1	2	1.14665	0.970435	1.35487	0.107957	0.638631
Desmoglein-3	P32926	distal	male	1	2	0.816505	0.637673	1.04549	0.107995	0.638631
Troponin I, skeletal, fast twitch	P48788	distal	male	1	2	1.13078	0.973348	1.31368	0.108097	0.638891
UBL4A	P11441	distal	male	1	2	0.775518	0.568696	1.05756	0.108193	0.639148
MMGT1	Q8N4V1	distal	male	1	2	1.1119	0.976919	1.26552	0.108204	0.639179
VWC2L	B2RUY7	distal	male	1	2	0.844408	0.686961	1.03794	0.108213	0.639187
IL32	P24001	distal	male	1	2	0.796915	0.604078	1.05131	0.108279	0.639288
CAPZB	P47756	distal	male	1	2	0.682507	0.428039	1.08825	0.108565	0.639855
Coagulation Factor XI	P03951	distal	male	1	2	1.19069	0.962085	1.47361	0.108582	0.639894
PLBL1	Q6P4A8	distal	male	1	2	0.812474	0.63041	1.04712	0.10865	0.639984
SFTA2	Q6UW10	distal	male	1	2	0.78796	0.588911	1.05429	0.108689	0.639984
B3GT6	Q96L58	distal	male	1	2	0.820649	0.64451	1.04493	0.108834	0.640394
FYN	P06241	distal	male	1	2	0.7739	0.565736	1.05866	0.108852	0.640444
TRIA1	O43715	distal	male	1	2	1.11751	0.975458	1.28025	0.109214	0.640908
NR1H2	P55055	distal	male	1	2	1.12156	0.974546	1.29076	0.109531	0.641121
MTND	Q9BV57	distal	male	1	2	0.835334	0.670109	1.0413	0.109581	0.64127
SDF-1	P48061	distal	male	1	2	0.837851	0.674604	1.0406	0.109594	0.641319
Trefoil factor 2	Q03403	distal	male	1	2	1.17956	0.96349	1.44409	0.109668	0.641467
CNTN6	Q9UQ52	distal	male	1	2	0.859953	0.714761	1.03464	0.109804	0.641679
PGRP-L	Q96PD5	distal	male	1	2	0.846246	0.689648	1.0384	0.109816	0.641721
RT14	O60783	distal	male	1	2	1.16001	0.966957	1.3916	0.110005	0.641968
TFF3	Q07654	distal	male	1	2	1.11882	0.974871	1.28402	0.110092	0.642184
PRS8	P62195	distal	male	1	2	0.83106	0.662218	1.04295	0.110259	0.642196
MAPK2	P49137	distal	male	1	2	0.795115	0.600042	1.05361	0.110404	0.642196
COX7R	O14548	distal	male	1	2	1.15848	0.967032	1.38784	0.110439	0.642196
VAMP8	Q9BV40	distal	male	1	2	1.11899	0.974701	1.28463	0.110453	0.642196
SORT	Q99523	distal	male	1	2	0.807958	0.621821	1.04981	0.110467	0.642196
SIAT1	P15907	distal	male	1	2	0.768724	0.556527	1.06183	0.110502	0.642196
HCLS1	P14317	distal	male	1	2	0.803801	0.614626	1.0512	0.11066	0.642196
MAPK14	Q16539	distal	male	1	2	0.775873	0.567971	1.05988	0.110812	0.642522
MYSM1	Q5VVJ2	distal	male	1	2	1.11788	0.974654	1.28215	0.111167	0.643353
CHMP3	Q9Y3E7	distal	male	1	2	0.777313	0.57011	1.05982	0.111243	0.643392
MK10	P53779	distal	male	1	2	0.77985	0.574179	1.05919	0.111426	0.643501
UBP22	Q9UPT9	distal	male	1	2	0.783821	0.580683	1.05802	0.111507	0.643571
Inhibin bB chain	P09529	distal	male	1	2	1.18827	0.960789	1.46961	0.111605	0.64372
PLTP	P55058	distal	male	1	2	1.18467	0.961293	1.45996	0.11191	0.644321
IFN-g	P01579	distal	male	1	2	0.812977	0.629727	1.04955	0.112095	0.644565
PQBP1	O60828	distal	male	1	2	1.11157	0.975596	1.26648	0.112098	0.644565
IP6K1	Q92551	distal	male	1	2	0.815885	0.634761	1.04869	0.112114	0.644612
DHRS3	O75911	distal	male	1	2	1.1487	0.968102	1.36299	0.112174	0.644612
Endothelin 2	P20800	distal	male	1	2	1.1257	0.972618	1.30288	0.112359	0.644677
KCE1L:CD	Q9UJ90	distal	male	1	2	0.83219	0.663291	1.0441	0.112485	0.644853
PDC6I	Q8WUM4	distal	male	1	2	0.788519	0.587955	1.0575	0.112596	0.645121
ULBP-1	Q9BZM6	distal	male	1	2	0.816422	0.635364	1.04908	0.112862	0.645121
KIRR3	Q8IZU9	distal	male	1	2	0.747948	0.522223	1.07124	0.11308	0.645236
MK01	P28482	distal	male	1	2	0.797907	0.603482	1.05497	0.113101	0.645236
Flt-3	P36888	distal	male	1	2	1.16698	0.964047	1.41262	0.113126	0.645236
BAG-1	Q99933	distal	male	1	2	0.839394	0.675916	1.04241	0.113163	0.645236
NEC1	P29120	distal	male	1	2	1.13516	0.970352	1.32797	0.113206	0.645236
Glucocorticoid receptor	P04150	distal	male	1	2	0.794499	0.597667	1.05615	0.113234	0.645236
GNS	P15586	distal	male	1	2	0.81389	0.630768	1.05018	0.113307	0.645303
UB2D1/ PolyUbiquitin K48	P0CG47	distal	male	1	2	0.809567	0.623284	1.05153	0.113333	0.64535
MFAP1	P55081	distal	male	1	2	0.808168	0.620826	1.05204	0.113442	0.645467
SPC1L	Q9H0A9	distal	male	1	2	0.842145	0.680618	1.04201	0.113824	0.646117
NRX1B	P58400	distal	male	1	2	1.12561	0.972042	1.30344	0.113863	0.646117
MYL9	P24844	distal	male	1	2	0.775962	0.566603	1.06268	0.113871	0.646117
PDGF-BB	P01127	distal	male	1	2	0.804404	0.614171	1.05356	0.113883	0.646117
CA056	Q9BUN1	distal	male	1	2	1.21115	0.95507	1.5359	0.113955	0.646117
UN45A	Q9H3U1	distal	male	1	2	0.793319	0.595329	1.05716	0.113986	0.646117
TFP11	Q9UBB9	distal	male	1	2	1.14102	0.968822	1.34383	0.113994	0.646117
LYG1	Q8N1E2	distal	male	1	2	1.13049	0.97097	1.31623	0.11402	0.646117
GP101	Q96P66	distal	male	1	2	1.13181	0.970694	1.31967	0.114032	0.646117
PACN2	Q9UNF0	distal	male	1	2	0.771	0.558423	1.0645	0.114065	0.646117
DEST	P60981	distal	male	1	2	0.824175	0.648347	1.04769	0.114229	0.646206
PA2G4	Q9UQ80	distal	male	1	2	0.793966	0.596199	1.05733	0.114446	0.646495
NCF4	Q15080	distal	male	1	2	1.12698	0.971492	1.30734	0.114536	0.646495
BCL7A	Q4VC05	distal	male	1	2	0.80307	0.611532	1.0546	0.114663	0.646495
IL-3	P08700	distal	male	1	2	0.806892	0.618075	1.05339	0.114672	0.646495
TBCC	Q15814	distal	male	1	2	0.830868	0.659978	1.04601	0.114772	0.646562
UNC5H3	O95185	distal	male	1	2	1.18447	0.959667	1.46193	0.114894	0.647101
CD040	Q6MZM9	distal	male	1	2	1.14555	0.967482	1.3564	0.114922	0.647101
MIS	P03971	distal	male	1	2	1.1257	0.971553	1.30432	0.115054	0.64723
Rho A	P61586	distal	male	1	2	0.771144	0.558123	1.06547	0.115136	0.64723
SARP-2	Q8N474	distal	male	1	2	1.18651	0.959092	1.46786	0.1152	0.647324
TGF-b1	P01137	distal	male	1	2	1.12986	0.970614	1.31523	0.115218	0.647324
RhoGDI	P31150	distal	male	1	2	0.828425	0.655442	1.04706	0.115225	0.647324
DTX3L	Q8TDB6	distal	male	1	2	0.785578	0.581737	1.06085	0.115353	0.647596
XTP3A	Q9H773	distal	male	1	2	0.851524	0.697069	1.0402	0.115495	0.64777
UROL1	Q5DID0	distal	male	1	2	1.15767	0.964705	1.38923	0.11555	0.647895
APLP2	Q06481	distal	male	1	2	0.770322	0.556528	1.06625	0.115662	0.648024
SHRPN	Q9H0F6	distal	male	1	2	0.828832	0.655958	1.04727	0.115718	0.648024
CRIM1:ECD	Q9NZV1	distal	male	1	2	1.11932	0.972586	1.2882	0.11589	0.648492
HAOX1	Q9UJM8	distal	male	1	2	1.12854	0.9706	1.31217	0.115945	0.648623
DEST	P60981	distal	male	1	2	0.7824	0.576139	1.0625	0.116032	0.648766
RIC3	Q7Z5B4	distal	male	1	2	0.861549	0.715403	1.03755	0.116118	0.648895
MP2K4	P45985	distal	male	1	2	0.85118	0.696066	1.04086	0.11646	0.649497
MILR1	Q7Z6M3	distal	male	1	2	0.820994	0.641763	1.05028	0.116511	0.649497
BIN1	O00499	distal	male	1	2	0.850649	0.695065	1.04106	0.116522	0.649497
SYC1L	A8MT33	distal	male	1	2	0.847854	0.689813	1.0421	0.116849	0.650135
MP2K3	P46734	distal	male	1	2	0.83782	0.671553	1.04525	0.116921	0.650184
ATPO	P48047	distal	male	1	2	0.779585	0.571038	1.06429	0.116963	0.650256
ZCC18	P0CG32	distal	male	1	2	1.12179	0.971484	1.29535	0.117397	0.650811
KCD17	Q8N5Z5	distal	male	1	2	0.83581	0.667706	1.04624	0.117478	0.650874
Serpin B9	P50453	distal	male	1	2	0.790745	0.589302	1.06105	0.117587	0.651162
LMBL2	Q969R5	distal	male	1	2	0.803499	0.610917	1.05679	0.117611	0.651229
Lefty-A	O00292	distal	male	1	2	1.16663	0.961791	1.4151	0.117701	0.651427
NOMO2	Q5JPE7	distal	male	1	2	1.15604	0.963998	1.38635	0.117727	0.651427
COLEC12	Q5KU26	distal	male	1	2	0.797746	0.601026	1.05885	0.117788	0.651427
VCIP1	Q96JH7	distal	male	1	2	0.794188	0.594995	1.06007	0.117805	0.651427
HIP1R	O75146	distal	male	1	2	0.780586	0.57222	1.06482	0.117932	0.651538
TSR3	Q9UJK0	distal	male	1	2	1.13433	0.968484	1.32858	0.118079	0.651782
PP1R8	Q12972	distal	male	1	2	1.15663	0.963629	1.3883	0.118238	0.651905
CD6	P30203	distal	male	1	2	0.796117	0.598054	1.05977	0.118241	0.651905
TRUA	Q9Y606	distal	male	1	2	1.12563	0.970302	1.30583	0.118277	0.651905
B4GT6	Q9UBX8	distal	male	1	2	0.826945	0.651447	1.04972	0.118462	0.652121
Cathepsin A	P10619	distal	male	1	2	1.17014	0.960604	1.42539	0.118587	0.652574
DLX3	O60479	distal	male	1	2	0.867069	0.724784	1.03729	0.11884	0.653104
PFD5	Q99471	distal	male	1	2	0.834642	0.664976	1.0476	0.119015	0.653579
SCPDL	Q8NBX0	distal	male	1	2	1.13936	0.966981	1.34247	0.119044	0.653579
Gro-g	P19876	distal	male	1	2	0.81778	0.634913	1.05332	0.119297	0.65409
ING1	Q9UK53	distal	male	1	2	0.818444	0.636071	1.05311	0.119313	0.65409
TGFR-1	P36897	distal	male	1	2	1.11611	0.972018	1.28157	0.119338	0.65409
BMP-4	P12644	distal	male	1	2	0.811942	0.624585	1.0555	0.119607	0.654306
SYMC	P56192	distal	male	1	2	0.802566	0.608381	1.05873	0.119669	0.654306
HNRDL	O14979	distal	male	1	2	0.792577	0.591361	1.06226	0.119764	0.654306
SH3L2	Q9UJC5	distal	male	1	2	0.780057	0.570435	1.06671	0.119821	0.654306
HGD	Q93099	distal	male	1	2	1.16202	0.961701	1.40406	0.11984	0.654306
GALT3	Q14435	distal	male	1	2	0.788422	0.584338	1.06378	0.119851	0.654306
ST4S6	Q7LFX5	distal	male	1	2	0.832844	0.66134	1.04882	0.120002	0.654306
REG1B	P48304	distal	male	1	2	0.720063	0.47592	1.08945	0.120076	0.654401
HMHA1	Q92619	distal	male	1	2	0.795533	0.596114	1.06166	0.120289	0.654884
REL3	Q8WXF3	distal	male	1	2	1.15054	0.963828	1.37343	0.120621	0.655467
F110A	Q9BQ89	distal	male	1	2	0.796409	0.597381	1.06174	0.120759	0.655799
SPAT9	Q9BWV2	distal	male	1	2	0.827951	0.652263	1.05096	0.120782	0.655807
HG2A	P04233	distal	male	1	2	0.848992	0.69035	1.04409	0.120868	0.655957
NMS	Q5H8A3	distal	male	1	2	1.14491	0.964849	1.35858	0.12112	0.656317
FBCD1	Q8N539	distal	male	1	2	1.15495	0.962605	1.38574	0.121161	0.656317
HPLN1	P10915	distal	male	1	2	1.13295	0.967516	1.32667	0.121162	0.656317
YETS4	O95619	distal	male	1	2	1.13011	0.968137	1.31918	0.121214	0.656398
ASPG	P20933	distal	male	1	2	1.15687	0.96213	1.39103	0.121272	0.656467
Beta-casein	P05814	distal	male	1	2	1.13788	0.966285	1.33995	0.121443	0.656467
Lactoferrin	P02788	distal	male	1	2	0.838148	0.670285	1.04805	0.121529	0.656467
BST1	Q10588	distal	male	1	2	1.22078	0.948248	1.57164	0.121697	0.656718
RUNX3	Q13761	distal	male	1	2	0.819753	0.637333	1.05439	0.121719	0.656718
CPNS2	Q96L46	distal	male	1	2	1.14943	0.963549	1.37118	0.121768	0.656744
KIF22	Q14807	distal	male	1	2	0.86322	0.71645	1.04006	0.121886	0.656985
TRI54	Q9BYV2	distal	male	1	2	1.11806	0.970634	1.28788	0.121905	0.657031
ATF6A	P18850	distal	male	1	2	1.17078	0.958695	1.42977	0.122038	0.65709
QSOX2	Q6ZRP7	distal	male	1	2	0.851261	0.694082	1.04403	0.122053	0.65709
Ephrin-A2	O43921	distal	male	1	2	1.23242	0.945567	1.6063	0.122123	0.65709
RPP40	O75818	distal	male	1	2	0.823392	0.643538	1.05351	0.122252	0.65709
Cytidylate kinase	P30085	distal	male	1	2	1.13008	0.967727	1.31966	0.122252	0.65709
GOGA7	Q7Z5G4	distal	male	1	2	0.799274	0.601549	1.06199	0.122302	0.65709
ENOB	P13929	distal	male	1	2	1.14601	0.964063	1.36229	0.122333	0.657093
a1,4-Galactosyltransferase	Q9NPC4	distal	male	1	2	0.810393	0.620675	1.0581	0.122358	0.657145
CACO2	Q13137	distal	male	1	2	1.10379	0.973805	1.25113	0.122409	0.657145
Alcadein-beta	Q9BQT9	distal	male	1	2	0.838105	0.669811	1.04868	0.122513	0.657215
IL-17F	Q96PD4	distal	male	1	2	1.10852	0.972647	1.26338	0.122526	0.657257
UT1	Q13336	distal	male	1	2	1.14362	0.964497	1.35602	0.122574	0.65733
BGAL	P16278	distal	male	1	2	1.15001	0.963021	1.37331	0.12264	0.65738
HG2A	P04233	distal	male	1	2	1.12706	0.96826	1.31191	0.12266	0.65738
MIP-5	Q16663	distal	male	1	2	1.14732	0.963597	1.36608	0.12271	0.65738
RU2A	P09661	distal	male	1	2	0.823489	0.643463	1.05388	0.122829	0.657391
ATAD2	Q6PL18	distal	male	1	2	1.09585	0.975568	1.23096	0.122835	0.657391
IDS	P22304	distal	male	1	2	0.853083	0.697134	1.04392	0.122907	0.657432
RAC1	P63000	distal	male	1	2	0.775033	0.560656	1.07138	0.122924	0.657432
AES	Q08117	distal	male	1	2	0.78967	0.584966	1.06601	0.122966	0.657432
ARAF	P10398	distal	male	1	2	0.850973	0.693178	1.04469	0.123032	0.65748
Integrin a5b1	P05556	distal	male	1	2	1.08104	0.979107	1.19359	0.123045	0.65748
Myoglobin	P02144	distal	male	1	2	0.849718	0.690761	1.04525	0.123287	0.657715
DBND2	Q9BQY9	distal	male	1	2	0.841177	0.674976	1.0483	0.123574	0.658039
Phosphoglycerate mutase 1	P18669	distal	male	1	2	0.781722	0.571365	1.06952	0.123631	0.658039
FABP6	P51161	distal	male	1	2	0.838408	0.6699	1.0493	0.123664	0.658039
Ubiquitin	P62979	distal	male	1	2	0.793409	0.590907	1.06531	0.123758	0.658039
LSHB	P01229	distal	male	1	2	0.768692	0.549848	1.07464	0.123833	0.658039
NPDC1	Q9NQX5	distal	male	1	2	1.09512	0.975442	1.22948	0.123839	0.658039
Cyclophilin A	P62937	distal	male	1	2	0.783207	0.573737	1.06916	0.12384	0.658039
BOLA1	Q9Y3E2	distal	male	1	2	0.826063	0.647612	1.05369	0.123847	0.658039
TYY1	P25490	distal	male	1	2	0.813223	0.624921	1.05826	0.123914	0.658159
C1RL1	Q9NZP8	distal	male	1	2	0.850757	0.692393	1.04534	0.124047	0.65841
Galectin-8	O00214	distal	male	1	2	1.13561	0.965649	1.33548	0.124199	0.658636
MB12B	Q9H7P6	distal	male	1	2	0.813471	0.625209	1.05842	0.124245	0.658701
TFPI -2	P48307	distal	male	1	2	1.1674	0.95827	1.42217	0.124357	0.658846
KCAB3	O43448	distal	male	1	2	1.11408	0.970517	1.27889	0.124832	0.660051
OIT3	Q8WWZ8	distal	male	1	2	0.833894	0.661121	1.05182	0.125157	0.660158
PPase 2	Q9H2U2	distal	male	1	2	1.17102	0.956928	1.43302	0.125381	0.660158
OXLA	Q96RQ9	distal	male	1	2	0.834547	0.662199	1.05175	0.125414	0.660158
CS054	Q5BKX5	distal	male	1	2	0.591666	0.302384	1.1577	0.125425	0.660158
LYSM3	Q7Z3D4	distal	male	1	2	0.810065	0.618697	1.06062	0.125542	0.660158
PXDC1	Q8IUK5	distal	male	1	2	1.29133	0.93094	1.79124	0.125681	0.660207
PYRD	Q02127	distal	male	1	2	1.11338	0.970377	1.27745	0.125714	0.660263
CQ078:C-term	Q8N4C9	distal	male	1	2	1.07976	0.978741	1.1912	0.12572	0.660263
TLK1	Q9UKI8	distal	male	1	2	0.829853	0.653553	1.05371	0.125867	0.660627
b-ECGF	P05230	distal	male	1	2	1.14723	0.962171	1.36788	0.125941	0.66073
URB	Q76M96	distal	male	1	2	1.18021	0.954474	1.45933	0.126073	0.660961
LRP11	Q86VZ4	distal	male	1	2	1.19977	0.949942	1.5153	0.126297	0.661302
Dkk-4	Q9UBT3	distal	male	1	2	1.14397	0.962741	1.35933	0.126392	0.66149
CSN7B	Q9H9Q2	distal	male	1	2	0.851515	0.692896	1.04645	0.126436	0.66149
FSH	P01215	distal	male	1	2	1.35836	0.917028	2.01208	0.126544	0.66149
LCB2	O15270	distal	male	1	2	1.12946	0.966069	1.3205	0.126763	0.661887
OSTN	P61366	distal	male	1	2	0.854405	0.698131	1.04566	0.126825	0.661921
PIPNB	P48739	distal	male	1	2	1.18049	0.953981	1.46077	0.126877	0.661942
EST3	Q6UWW8	distal	male	1	2	1.1511	0.960766	1.37913	0.127027	0.662066
BUP1	Q9UBR1	distal	male	1	2	1.10592	0.971757	1.2586	0.127067	0.662066
DJC18	Q9H819	distal	male	1	2	0.807561	0.613602	1.06283	0.127222	0.662066
FKBP5	Q13451	distal	male	1	2	0.788284	0.580598	1.07026	0.127321	0.662066
ZSWM7	Q19AV6	distal	male	1	2	1.13867	0.96361	1.34554	0.127324	0.662066
PKDCC	Q504Y2	distal	male	1	2	1.11976	0.968185	1.29507	0.127439	0.662066
METAP1	P53582	distal	male	1	2	0.7769	0.561441	1.07505	0.127682	0.662066
ARP19	P56211	distal	male	1	2	0.804688	0.60841	1.06429	0.127702	0.662066
S100A6	P06703	distal	male	1	2	0.822163	0.639045	1.05775	0.127706	0.662066
LGI3	Q8N145	distal	male	1	2	1.12007	0.967936	1.29612	0.127905	0.662138
ORC6	Q9Y5N6	distal	male	1	2	0.85884	0.706018	1.04474	0.12797	0.662281
LIMP II	Q14108	distal	male	1	2	0.745596	0.510826	1.08826	0.128117	0.662572
NGF R	P08138	distal	male	1	2	0.84501	0.680158	1.04982	0.128283	0.66265
c-Myc	P01106	distal	male	1	2	0.816296	0.628372	1.06042	0.128386	0.66265
LSAMP	Q13449	distal	male	1	2	0.829482	0.651829	1.05555	0.128434	0.66265
TF2B	Q00403	distal	male	1	2	0.811847	0.620522	1.06217	0.128476	0.66265
HCC-4	O15467	distal	male	1	2	1.20176	0.94815	1.52321	0.128584	0.662912
RGS1	Q08116	distal	male	1	2	1.18082	0.952959	1.46318	0.12864	0.662913
IL-1F7	Q9NZH6	distal	male	1	2	1.15448	0.959128	1.38962	0.128823	0.66294
K0494:C-term	O75071	distal	male	1	2	1.14454	0.961536	1.36238	0.128831	0.66294
RBBP9	O75884	distal	male	1	2	0.775453	0.558442	1.0768	0.128954	0.66294
PO2F1	P14859	distal	male	1	2	1.14732	0.960703	1.37018	0.129185	0.663086
Lefty-A	O00292	distal	male	1	2	1.1884	0.950787	1.48539	0.129377	0.663501
AK1C4	P17516	distal	male	1	2	1.15869	0.957802	1.40172	0.129478	0.66359
Aconitase 1	P21399	distal	male	1	2	1.14197	0.961883	1.35578	0.129485	0.66359
CD8B	P10966	distal	male	1	2	1.09493	0.973778	1.23115	0.129563	0.663819
DNJB4	Q9UDY4	distal	male	1	2	0.823603	0.640797	1.05856	0.129635	0.663834
CSPG3	O14594	distal	male	1	2	0.829504	0.651277	1.0565	0.129875	0.664042
PPAC	P24666	distal	male	1	2	0.850559	0.689748	1.04886	0.130076	0.664108
GSH0	P48507	distal	male	1	2	0.819612	0.633435	1.06051	0.130258	0.664347
SCUB1	Q8IWY4	distal	male	1	2	1.15411	0.958513	1.38962	0.130343	0.664347
MCA3	O43324	distal	male	1	2	0.822338	0.638129	1.05972	0.130618	0.664804
CD032	Q8N8J7	distal	male	1	2	1.10725	0.970204	1.26365	0.130725	0.665043
SPHM	P51688	distal	male	1	2	1.1423	0.961214	1.3575	0.130849	0.665216
AP1B1	Q10567	distal	male	1	2	0.777922	0.561525	1.07771	0.13105	0.665487
GPR64	Q8IZP9	distal	male	1	2	1.11303	0.96858	1.27901	0.131085	0.665559
AMPH	P49418	distal	male	1	2	0.823756	0.640417	1.05958	0.131197	0.665763
B7-H2	O75144	distal	male	1	2	0.824731	0.642141	1.05924	0.131243	0.66578
GDF-3	Q9NR23	distal	male	1	2	1.08809	0.975086	1.21419	0.131297	0.665796
CC149	Q6ZUS6	distal	male	1	2	1.1137	0.968318	1.28091	0.131335	0.665801
APC7	Q9UJX3	distal	male	1	2	1.15412	0.958	1.39038	0.131447	0.666078
OCLN	Q16625	distal	male	1	2	0.824178	0.641001	1.0597	0.131606	0.666078
VNN2	O95498	distal	male	1	2	0.841716	0.672766	1.05309	0.131709	0.666078
Chk2	O96017	distal	male	1	2	0.805498	0.608009	1.06713	0.13176	0.666085
UBP46	P62068	distal	male	1	2	0.86418	0.714722	1.04489	0.131884	0.666085
Hexosaminidase B	P07686	distal	male	1	2	1.13632	0.962221	1.34191	0.132044	0.666149
AP4A	P50583	distal	male	1	2	0.801642	0.601206	1.0689	0.132047	0.666149
SMCO1	Q147U7	distal	male	1	2	0.696919	0.435559	1.11511	0.132157	0.666149
PDHB	P11177	distal	male	1	2	1.15668	0.956958	1.3981	0.13231	0.666352
CO017	Q5XKK7	distal	male	1	2	0.805265	0.607274	1.06781	0.132507	0.666914
S41A2	Q96JW4	distal	male	1	2	1.16914	0.953738	1.43318	0.132566	0.666995
ABHEA	Q9BUJ0	distal	male	1	2	0.81768	0.629021	1.06292	0.132579	0.666995
PTH1R	Q03431	distal	male	1	2	1.09074	0.974012	1.22145	0.132583	0.666995
PDE3A	Q14432	distal	male	1	2	0.814858	0.623858	1.06433	0.132986	0.667366
GAS2	O43903	distal	male	1	2	1.12048	0.965946	1.29973	0.133002	0.667366
SNX1	Q13596	distal	male	1	2	1.11578	0.967131	1.28728	0.133146	0.667366
MYOM2	P54296	distal	male	1	2	1.14496	0.959498	1.36626	0.133254	0.667366
TLR4:MD-2 complex	O00206	distal	male	1	2	1.14772	0.95879	1.37387	0.13326	0.667366
FMR1	Q06787	distal	male	1	2	0.789008	0.579039	1.07511	0.133313	0.667366
K2C71	Q3SY84	distal	male	1	2	0.749743	0.514726	1.09207	0.133357	0.667366
ARC1B	O15143	distal	male	1	2	0.788791	0.578625	1.07529	0.133416	0.667382
BTK	Q06187	distal	male	1	2	0.782466	0.567911	1.07808	0.133568	0.667382
VPS4A	Q9UN37	distal	male	1	2	0.796267	0.59123	1.07241	0.133678	0.667421
RS14	P62263	distal	male	1	2	0.836685	0.662677	1.05638	0.133907	0.667452
KAAG1	Q9UBP8	distal	male	1	2	1.11466	0.967156	1.28466	0.133915	0.667452
Dtk	Q06418	distal	male	1	2	0.825472	0.642317	1.06085	0.134017	0.667452
GID8	Q9NWU2	distal	male	1	2	0.80055	0.598439	1.07092	0.134022	0.667452
GPX5	O75715	distal	male	1	2	1.10928	0.968521	1.27051	0.134135	0.667452
AHSP	Q9NZD4	distal	male	1	2	1.19151	0.947382	1.49856	0.13416	0.667452
RBP56	Q92804	distal	male	1	2	0.840802	0.669984	1.05517	0.134529	0.667462
RAB6A	P20340	distal	male	1	2	0.777877	0.559782	1.08095	0.134575	0.667464
R4RL1	Q86UN2	distal	male	1	2	1.16803	0.952994	1.43158	0.134611	0.667568
KCIP4	Q6PIL6	distal	male	1	2	1.14682	0.958415	1.37226	0.134629	0.66763
NRIP3	Q9NQ35	distal	male	1	2	1.13416	0.961639	1.33762	0.134827	0.668213
GP114	Q8IZF4	distal	male	1	2	1.1432	0.95917	1.36253	0.135057	0.668562
Dynactin subunit 2	Q13561	distal	male	1	2	0.848971	0.684896	1.05235	0.135108	0.668563
ZC4H2	Q9NQZ6	distal	male	1	2	1.13309	0.961732	1.33497	0.135295	0.66913
Cdc42Hs	P60953	distal	male	1	2	0.790587	0.580785	1.07618	0.135337	0.669136
IFN-lambda 2	Q8IZJ0	distal	male	1	2	0.841756	0.671411	1.05532	0.135377	0.669168
SUN3	Q8TAQ9	distal	male	1	2	1.13265	0.961814	1.33383	0.13538	0.669168
HXK2	P52789	distal	male	1	2	0.835621	0.660066	1.05787	0.135582	0.66933
VSIG4	Q9Y279	distal	male	1	2	1.14658	0.958005	1.37227	0.135702	0.669388
MOS1	Q5TGZ0	distal	male	1	2	1.16331	0.953622	1.41912	0.135781	0.669404
THIL	P24752	distal	male	1	2	1.16164	0.953885	1.41463	0.136134	0.669687
Notch-3	Q9UM47	distal	male	1	2	0.848769	0.684054	1.05315	0.136341	0.669687
Desmoglein-2	Q14126	distal	male	1	2	0.842053	0.671538	1.05586	0.136458	0.669858
SPG21	Q9NZD8	distal	male	1	2	0.784032	0.569188	1.07997	0.136459	0.669858
S100Z	Q8WXG8	distal	male	1	2	1.13389	0.961041	1.33782	0.136478	0.669858
OSTF1	Q92882	distal	male	1	2	1.10586	0.968532	1.26267	0.136919	0.670545
bFGF	P09038	distal	male	1	2	0.847988	0.682338	1.05385	0.13703	0.670672
MOCS3	O95396	distal	male	1	2	1.1551	0.955148	1.3969	0.137075	0.670786
OLR1	P78380	distal	male	1	2	0.841356	0.669963	1.0566	0.137203	0.670786
LMO4	P61968	distal	male	1	2	1.16872	0.951501	1.43553	0.137255	0.670786
TM38B	Q9NVV0	distal	male	1	2	0.803648	0.602278	1.07235	0.137455	0.670957
SH3BGRL3-like protein	Q9H299	distal	male	1	2	0.80102	0.597615	1.07366	0.13769	0.671051
TMOD4	Q9NZQ9	distal	male	1	2	1.14422	0.9577	1.36706	0.137835	0.671326
IL24	Q13007	distal	male	1	2	0.752658	0.517133	1.09545	0.137842	0.671326
IL-4 sR	P24394	distal	male	1	2	1.11863	0.964662	1.29718	0.137866	0.671326
FRS1L	Q9P0K9	distal	male	1	2	1.08803	0.97318	1.21643	0.138261	0.671613
ELAV1	Q15717	distal	male	1	2	1.16584	0.951709	1.42816	0.138356	0.671787
CBPE	P16870	distal	male	1	2	0.860832	0.70606	1.04953	0.138365	0.671787
ILKAP	Q9H0C8	distal	male	1	2	0.819558	0.629879	1.06636	0.138445	0.671787
ARH	Q5SW96	distal	male	1	2	0.798464	0.592853	1.07538	0.138462	0.671787
MCP-4	Q99616	distal	male	1	2	0.785763	0.571147	1.08103	0.138529	0.671787
WFDC3	Q8IUB2	distal	male	1	2	0.814845	0.621419	1.06848	0.138627	0.671907
MNX1	P50219	distal	male	1	2	0.825659	0.640731	1.06396	0.138673	0.671943
ADAMTS-4	O75173	distal	male	1	2	1.12427	0.9628	1.31282	0.138677	0.671943
SUMF2	Q8NBJ7	distal	male	1	2	1.13915	0.958647	1.35363	0.138833	0.672346
DYRK3	O43781	distal	male	1	2	1.13145	0.960733	1.33251	0.13889	0.67244
Prostasin	Q16651	distal	male	1	2	0.874479	0.732146	1.04448	0.138925	0.672526
AGAP2	Q99490	distal	male	1	2	0.817916	0.626721	1.06744	0.138991	0.672626
MOL1A	Q7L9L4	distal	male	1	2	0.783496	0.567055	1.08255	0.139113	0.672771
L10K	Q9UNZ5	distal	male	1	2	0.835443	0.658336	1.0602	0.139117	0.672771
RNS10	Q5GAN6	distal	male	1	2	0.853845	0.692543	1.05272	0.139125	0.672771
PACAP	Q8WU39	distal	male	1	2	0.822885	0.635543	1.06545	0.139149	0.672771
SMTN	P53814	distal	male	1	2	0.806455	0.606416	1.07248	0.13917	0.672771
A1CF	Q9NQ94	distal	male	1	2	1.11583	0.964926	1.29034	0.13931	0.672914
Factor H	P08603	distal	male	1	2	1.17019	0.950083	1.4413	0.13932	0.672914
RUVB1	Q9Y265	distal	male	1	2	1.11003	0.96652	1.27484	0.139448	0.672929
HSH2D	Q96JZ2	distal	male	1	2	0.813416	0.618538	1.06969	0.13945	0.672929
CLIC2	O15247	distal	male	1	2	0.848018	0.681441	1.05531	0.139555	0.673058
NPTXR	O95502	distal	male	1	2	0.829382	0.647013	1.06315	0.139784	0.673352
TNR4	P43489	distal	male	1	2	0.767144	0.53947	1.0909	0.140046	0.673766
PYRG1	P17812	distal	male	1	2	0.810622	0.613313	1.07141	0.140132	0.673766
SPS1	P49903	distal	male	1	2	0.824479	0.637987	1.06549	0.140172	0.673766
ABHEB	Q96IU4	distal	male	1	2	0.821363	0.632363	1.06685	0.140225	0.673826
MEOX2	P50222	distal	male	1	2	1.11325	0.96531	1.28386	0.140303	0.673917
ANR45	Q5TZF3	distal	male	1	2	1.13588	0.958911	1.34551	0.14037	0.673917
DB118	Q96PH6	distal	male	1	2	0.809508	0.611216	1.07213	0.140445	0.673948
L-dopachrome tautomerase	P40126	distal	male	1	2	0.832121	0.651722	1.06245	0.140469	0.673948
PLAK	P14923	distal	male	1	2	1.12088	0.963073	1.30456	0.140488	0.673948
LRRT3	Q86VH5	distal	male	1	2	0.808478	0.609352	1.07267	0.140569	0.673948
WNT16	Q9UBV4	distal	male	1	2	1.12539	0.961742	1.31689	0.140638	0.67414
PCY1A	P49585	distal	male	1	2	0.809273	0.610696	1.07242	0.140691	0.674195
CHID1	Q9BWS9	distal	male	1	2	0.858428	0.700633	1.05176	0.140753	0.674195
EIF1B	O60739	distal	male	1	2	0.804859	0.602927	1.07442	0.140773	0.674195
MCCD1	P59942	distal	male	1	2	0.890565	0.763272	1.03909	0.140822	0.674195
KSYK:Protein Kinase	P43405	distal	male	1	2	0.830209	0.648002	1.06365	0.141054	0.674739
C4a	P0C0L4	distal	male	1	2	0.831812	0.650922	1.06297	0.141059	0.674739
ADAM 28	Q9UKQ2	distal	male	1	2	0.794621	0.584916	1.07951	0.141408	0.675449
IL-4	P05112	distal	male	1	2	1.16205	0.951153	1.41971	0.141607	0.675465
CHK1	O14757	distal	male	1	2	0.863175	0.709394	1.05029	0.141613	0.675465
TLR2	O60603	distal	male	1	2	0.832372	0.651714	1.06311	0.141635	0.675465
UBE3A	Q05086	distal	male	1	2	0.80956	0.610793	1.07301	0.141636	0.675465
HNRPF	P52597	distal	male	1	2	0.801767	0.597155	1.07649	0.141648	0.675465
CCPG1	Q9ULG6	distal	male	1	2	1.09887	0.968976	1.24618	0.141846	0.675727
F110A	Q9BQ89	distal	male	1	2	1.13759	0.957822	1.35109	0.141854	0.675727
RTKN	Q9BST9	distal	male	1	2	0.862524	0.708052	1.0507	0.141886	0.675727
PI42B	P78356	distal	male	1	2	0.805316	0.603202	1.07515	0.141968	0.675757
CSTP1	Q9BRF8	distal	male	1	2	0.874473	0.731129	1.04592	0.141982	0.675757
RABL3	Q5HYI8	distal	male	1	2	0.816751	0.623244	1.07034	0.142307	0.67594
PSD11	O00231	distal	male	1	2	0.801582	0.596541	1.0771	0.14231	0.67594
ENTP5	O75356	distal	male	1	2	1.14587	0.955298	1.37447	0.14232	0.67594
EF2KT	Q96G04	distal	male	1	2	1.12021	0.962516	1.30375	0.14253	0.676057
Cysteine-rich protein 1	P21291	distal	male	1	2	0.803132	0.599086	1.07668	0.14266	0.676057
YD286	A6NC05	distal	male	1	2	1.13063	0.959299	1.33256	0.143096	0.676429
MAPKAPK3	Q16644	distal	male	1	2	0.799861	0.593204	1.07851	0.1431	0.676429
b-Catenin	P35222	distal	male	1	2	0.853525	0.690376	1.05523	0.14339	0.676553
PEX5	P50542	distal	male	1	2	1.1747	0.946699	1.45762	0.143614	0.67709
Exosome component 3	Q9NQT5	distal	male	1	2	0.828466	0.643784	1.06613	0.143646	0.6771
NELL1	Q92832	distal	male	1	2	1.15133	0.953099	1.39079	0.143825	0.677205
SPRE	P35270	distal	male	1	2	0.899444	0.780289	1.03679	0.143846	0.677205
BL1S1	P78537	distal	male	1	2	0.797518	0.58879	1.08024	0.143901	0.677368
MGDP1	Q86V88	distal	male	1	2	0.805189	0.60197	1.07701	0.144277	0.677684
PANK3	Q9H999	distal	male	1	2	0.821399	0.630739	1.06969	0.144284	0.677684
DPP8	Q6V1X1	distal	male	1	2	1.122	0.961287	1.30958	0.144453	0.677738
Angiotensinogen	P01019	distal	male	1	2	1.18578	0.943006	1.49106	0.144869	0.677808
T132C:ECD	Q8N3T6	distal	male	1	2	1.15978	0.950221	1.41557	0.144892	0.67782
CLC1A	Q8NC01	distal	male	1	2	1.09563	0.969015	1.23879	0.144942	0.677924
OTUB2	Q96DC9	distal	male	1	2	0.85464	0.691874	1.0557	0.145077	0.678139
P3C2A	O00443	distal	male	1	2	1.17641	0.945364	1.46394	0.1453	0.678442
SRTD3	Q9UJW9	distal	male	1	2	0.870767	0.7228	1.04903	0.145315	0.678442
CLN5:LD	O75503	distal	male	1	2	1.1191	0.96182	1.30211	0.145335	0.678442
C1QL3	Q5VWW1	distal	male	1	2	0.849373	0.681766	1.05818	0.145478	0.67855
CATC	P53634	distal	male	1	2	1.14568	0.953966	1.37593	0.145511	0.67855
DRG1	Q9Y295	distal	male	1	2	0.801388	0.594783	1.07976	0.145533	0.67855
ALCAM	Q13740	distal	male	1	2	1.19228	0.940831	1.51092	0.145597	0.67855
MMAB	Q96EY8	distal	male	1	2	0.829857	0.645499	1.06687	0.145669	0.67855
MARK3	P27448	distal	male	1	2	0.813769	0.616475	1.0742	0.145756	0.678555
MED10	Q9BTT4	distal	male	1	2	0.796546	0.586251	1.08228	0.145831	0.678555
RBM41	Q96IZ5	distal	male	1	2	1.15128	0.952184	1.39201	0.145894	0.678555
TTC32	Q5I0X7	distal	male	1	2	1.12159	0.960841	1.30924	0.145987	0.678749
CRGA	P11844	distal	male	1	2	0.794175	0.582092	1.08353	0.145988	0.678749
TGF-b R III	Q03167	distal	male	1	2	0.862985	0.70745	1.05271	0.146139	0.679144
RAB4B	P61018	distal	male	1	2	0.799531	0.591274	1.08114	0.146163	0.679208
IL31R	Q8NI17	distal	male	1	2	0.772822	0.545863	1.09415	0.146293	0.679318
PAX4	O43316	distal	male	1	2	0.788504	0.572209	1.08656	0.146361	0.679318
SGF29	Q96ES7	distal	male	1	2	0.884334	0.749145	1.04392	0.146451	0.679455
ZFAN3	Q9H8U3	distal	male	1	2	0.842422	0.668343	1.06184	0.146531	0.679455
SVBP	Q8N300	distal	male	1	2	0.844909	0.672948	1.06081	0.146638	0.679455
BRM1L	Q5PSV4	distal	male	1	2	0.835145	0.654769	1.06521	0.146747	0.679488
UBE1	P22314	distal	male	1	2	0.801084	0.593632	1.08103	0.146943	0.679488
ARFP2	P53365	distal	male	1	2	0.827237	0.640194	1.06893	0.146983	0.679488
Uromodulin	P07911	distal	male	1	2	1.18084	0.943175	1.4784	0.147134	0.679488
Epo	P01588	distal	male	1	2	0.826828	0.639289	1.06938	0.147377	0.680019
PCI	P05154	distal	male	1	2	1.4603	0.874832	2.4376	0.147496	0.680292
NHLC3	Q5JS37	distal	male	1	2	1.10974	0.963855	1.2777	0.147615	0.680299
SDHF2	Q9NX18	distal	male	1	2	0.758529	0.521794	1.10267	0.147635	0.680299
IPP2	P41236	distal	male	1	2	1.12293	0.959808	1.31376	0.147697	0.680299
GATM	P50440	distal	male	1	2	1.17073	0.945706	1.4493	0.14779	0.680356
GRHPR	Q9UBQ7	distal	male	1	2	1.20073	0.937255	1.53828	0.147815	0.680356
HOP	Q9BPY8	distal	male	1	2	1.10894	0.964018	1.27564	0.147867	0.680356
CRBB2	P43320	distal	male	1	2	1.13809	0.955184	1.35602	0.147886	0.680356
RABE1	Q15276	distal	male	1	2	0.807133	0.603808	1.07892	0.147906	0.680356
MTCP1	P56278	distal	male	1	2	1.11139	0.963235	1.28233	0.147949	0.680376
MMP-12	P39900	distal	male	1	2	1.18325	0.942023	1.48626	0.148029	0.680444
ST1B1	O43704	distal	male	1	2	1.16006	0.948628	1.41863	0.148106	0.68061
SLIK6	Q9H5Y7	distal	male	1	2	1.11186	0.963029	1.2837	0.148127	0.680612
RAD1	O60671	distal	male	1	2	0.851431	0.684641	1.05885	0.148214	0.680662
ITI heavy chain H2	P19823	distal	male	1	2	0.853591	0.688693	1.05797	0.148341	0.680755
PAI-1	P05121	distal	male	1	2	1.15343	0.950412	1.39981	0.148438	0.680799
KRA24	Q9BYR9	distal	male	1	2	1.1205	0.960225	1.30752	0.148567	0.68094
S31D4	Q6ZUB0	distal	male	1	2	1.10218	0.965861	1.25774	0.148655	0.68094
c-Raf	P04049	distal	male	1	2	0.812132	0.612282	1.07721	0.148771	0.68094
HDAC6	Q9UBN7	distal	male	1	2	0.843939	0.670312	1.06254	0.148799	0.68094
ACTN2	P35609	distal	male	1	2	1.13585	0.955477	1.35027	0.14881	0.68094
KS6B1	P23443	distal	male	1	2	1.1238	0.958987	1.31694	0.149182	0.68094
RAD18	Q9NS91	distal	male	1	2	1.1455	0.952411	1.37774	0.149224	0.68094
F176C:ECD	P58658	distal	male	1	2	1.10702	0.964154	1.27106	0.149252	0.680941
Cripto	P13385	distal	male	1	2	0.859169	0.698977	1.05607	0.149373	0.680964
Biotinidase	P43251	distal	male	1	2	0.86953	0.719026	1.05154	0.149381	0.680964
GRAP1	Q4V328	distal	male	1	2	0.801406	0.593088	1.08289	0.149459	0.681067
MA1A2	O60476	distal	male	1	2	0.827602	0.639828	1.07048	0.149527	0.681162
OA synthetase	Q15646	distal	male	1	2	0.862956	0.70619	1.05452	0.149597	0.681189
SYYC	P54577	distal	male	1	2	0.803427	0.596553	1.08204	0.149619	0.68123
EG-VEGF	P58294	distal	male	1	2	1.1103	0.96298	1.28016	0.149701	0.681236
CYH2	Q99418	distal	male	1	2	1.12759	0.957618	1.32774	0.14973	0.681272
RAC2	P15153	distal	male	1	2	0.796828	0.584993	1.08537	0.149754	0.681309
PXDNL	A1KZ92	distal	male	1	2	0.822212	0.629905	1.07323	0.149849	0.681341
MANBA	O00462	distal	male	1	2	1.14398	0.952589	1.37382	0.149871	0.681355
CT202	A1L168	distal	male	1	2	1.14024	0.953664	1.36332	0.149993	0.681491
HD-5	Q01523	distal	male	1	2	0.866836	0.713517	1.0531	0.150152	0.681491
BTK	Q06187	distal	male	1	2	0.812033	0.61138	1.07854	0.15048	0.681661
HSP 70		distal	male	1	2	1.11009	0.962714	1.28003	0.15069	0.681737
ATP synthase beta chain	P06576	distal	male	1	2	1.10988	0.962765	1.27947	0.150738	0.681896
RHG06	O43182	distal	male	1	2	0.807209	0.602685	1.08114	0.150819	0.682047
BIN2	Q9UBW5	distal	male	1	2	0.812924	0.612802	1.0784	0.150865	0.682047
SDHB	P21912	distal	male	1	2	1.09359	0.967828	1.2357	0.151191	0.682194
CLC1B	Q9P126	distal	male	1	2	0.790894	0.573771	1.09018	0.151956	0.682831
kallikrein 14	Q9P0G3	distal	male	1	2	1.16607	0.944999	1.43886	0.152001	0.682863
GST A1-1	P08263	distal	male	1	2	1.14165	0.952387	1.36853	0.152011	0.682863
ADAM 17:ECD	P78536	distal	male	1	2	1.10589	0.963574	1.26924	0.15213	0.683223
CAD20	Q9HBT6	distal	male	1	2	0.865756	0.710727	1.0546	0.152172	0.683306
CRHBP	P24387	distal	male	1	2	1.17134	0.943338	1.45445	0.152188	0.683313
FNBP1	Q96RU3	distal	male	1	2	0.828886	0.641076	1.07172	0.152257	0.683386
SNAB	Q9H115	distal	male	1	2	0.740395	0.490528	1.11754	0.152454	0.683451
phosphoglycerate kinase 1	P00558	distal	male	1	2	0.835231	0.652666	1.06886	0.1525	0.683467
eIF-4H	Q15056	distal	male	1	2	0.804938	0.597814	1.08382	0.152824	0.683467
CSEN	Q9Y2W7	distal	male	1	2	0.87691	0.732317	1.05005	0.153085	0.683511
BAGE2	Q86Y30	distal	male	1	2	0.832889	0.647997	1.07054	0.153361	0.683511
LIRA6	Q6PI73	distal	male	1	2	0.865323	0.709467	1.05542	0.153394	0.683511
B4GN1	Q00973	distal	male	1	2	0.788943	0.569731	1.0925	0.153493	0.683511
Profilin-1	P07737	distal	male	1	2	0.796846	0.583274	1.08862	0.153705	0.683511
6-Phosphogluconate dehydrogenase	P52209	distal	male	1	2	0.822429	0.628693	1.07587	0.15375	0.683511
LYG2	Q86SG7	distal	male	1	2	0.835223	0.652154	1.06968	0.153766	0.683511
COMD6	Q7Z4G1	distal	male	1	2	0.862793	0.704426	1.05677	0.153769	0.683511
ID2	Q02363	distal	male	1	2	0.780957	0.555958	1.09701	0.153887	0.683511
NT5M	Q9NPB1	distal	male	1	2	0.798053	0.585276	1.08818	0.153925	0.683511
PPBN	P10696	distal	male	1	2	0.857845	0.69478	1.05918	0.15403	0.683556
Nectin-like protein 2	Q9BY67	distal	male	1	2	1.1762	0.940844	1.47044	0.154254	0.683826
G6PD	P11413	distal	male	1	2	0.80541	0.597931	1.08488	0.154476	0.683975
SCAR3:region 1	Q6AZY7	distal	male	1	2	1.11451	0.960002	1.29388	0.154488	0.684
BGH3	Q15582	distal	male	1	2	0.84608	0.672178	1.06497	0.154517	0.684016
DPP2	Q9UHL4	distal	male	1	2	0.835415	0.652203	1.07009	0.154552	0.684016
NEP1	Q92979	distal	male	1	2	0.83333	0.648337	1.07111	0.154561	0.684033
SCN4B	Q8IWT1	distal	male	1	2	1.12785	0.95563	1.33111	0.154698	0.68427
CBPA4	Q9UI42	distal	male	1	2	0.879201	0.736352	1.04976	0.154698	0.68427
KCD15	Q96SI1	distal	male	1	2	1.14111	0.951338	1.36873	0.154911	0.684636
Myosin light chain 1	P08590	distal	male	1	2	1.13322	0.953799	1.34638	0.155004	0.684636
Calpain I	P04632	distal	male	1	2	0.795115	0.579598	1.09077	0.155219	0.68492
EHD3	Q9NZN3	distal	male	1	2	0.792925	0.575807	1.09191	0.155222	0.68492
MYP0	P25189	distal	male	1	2	0.82705	0.636486	1.07467	0.1553	0.68505
RHG05	Q13017	distal	male	1	2	0.820885	0.625196	1.07783	0.155446	0.68505
MIF	P14174	distal	male	1	2	0.854887	0.688586	1.06135	0.155462	0.68505
NGN3	Q9Y4Z2	distal	male	1	2	1.15756	0.945911	1.41658	0.155544	0.68505
MTHFS	P49914	distal	male	1	2	0.808612	0.603086	1.08418	0.155668	0.685082
B7	P33681	distal	male	1	2	0.860688	0.699683	1.05874	0.155675	0.685082
COMDA	Q9Y6G5	distal	male	1	2	0.816557	0.617215	1.08028	0.155843	0.685124
HN1L	Q9H910	distal	male	1	2	0.833541	0.648221	1.07184	0.155846	0.685124
OBP2B	Q9NPH6	distal	male	1	2	0.83933	0.658978	1.06904	0.155882	0.685147
PSG11	Q9UQ72	distal	male	1	2	0.847768	0.674768	1.06512	0.156135	0.685676
DLDH	P09622	distal	male	1	2	0.833629	0.648264	1.072	0.156153	0.685713
Macrophage scavenger receptor:CD	P21757	distal	male	1	2	0.861613	0.701286	1.05859	0.156217	0.685792
MPP6	Q9NZW5	distal	male	1	2	0.863585	0.70508	1.05772	0.156317	0.686003
NETO1	Q8TDF5	distal	male	1	2	0.846495	0.672271	1.06587	0.156364	0.686003
PLXB3	Q9ULL4	distal	male	1	2	0.848422	0.675916	1.06495	0.156385	0.686035
ATG4C	Q96DT6	distal	male	1	2	0.816463	0.616774	1.0808	0.156491	0.686076
AMPK a1b1g1	P54619	distal	male	1	2	0.689984	0.41293	1.15293	0.156573	0.686171
MMP-7	P09237	distal	male	1	2	1.17206	0.940797	1.46016	0.15685	0.686299
NOTC2	Q04721	distal	male	1	2	0.862458	0.702673	1.05858	0.156946	0.686299
pyruvate carboxylase	P11498	distal	male	1	2	0.882166	0.741565	1.04942	0.156964	0.686299
FGF-8A	P55075	distal	male	1	2	0.736075	0.481545	1.12514	0.156968	0.686299
RNF31	Q96EP0	distal	male	1	2	0.83772	0.655542	1.07053	0.156992	0.686299
DPPA4	Q7L190	distal	male	1	2	0.822553	0.627575	1.07811	0.157027	0.686299
LRFN1	Q9P244	distal	male	1	2	1.10938	0.960705	1.28106	0.157389	0.686375
NCOA2	Q15596	distal	male	1	2	0.81914	0.621201	1.08015	0.157467	0.68651
uPA	P00749	distal	male	1	2	0.859098	0.695915	1.06055	0.157647	0.68651
BAP29	Q9UHQ4	distal	male	1	2	1.10113	0.963394	1.25855	0.157663	0.68651
PICK1	Q9NRD5	distal	male	1	2	0.844924	0.668766	1.06748	0.15779	0.68651
ACSF2	Q96CM8	distal	male	1	2	0.81185	0.6079	1.08423	0.157914	0.68651
SIA4B	Q16842	distal	male	1	2	0.839045	0.65758	1.07059	0.158125	0.68651
LANC1	O43813	distal	male	1	2	0.813702	0.611117	1.08344	0.15815	0.68651
STA5A	P42229	distal	male	1	2	1.13152	0.953096	1.34335	0.158162	0.68651
sTREM-1	Q9NP99	distal	male	1	2	1.12586	0.954941	1.32738	0.158201	0.68651
PGPI	Q9NXJ5	distal	male	1	2	0.793504	0.575475	1.09414	0.158214	0.68651
AT1B3	P54709	distal	male	1	2	1.1392	0.95051	1.36534	0.158368	0.686679
PUR9	P31939	distal	male	1	2	0.814715	0.612781	1.0832	0.158523	0.686736
SE1L2	Q5TEA6	distal	male	1	2	1.1052	0.961643	1.27019	0.158829	0.686999
Nr-CAM	Q92823	distal	male	1	2	0.849917	0.67766	1.06596	0.159365	0.687954
UB2L3	P68036	distal	male	1	2	0.834147	0.647915	1.07391	0.159482	0.687971
UBA6	A0AVT1	distal	male	1	2	0.803894	0.593037	1.08972	0.15961	0.688121
VEGF	P15692	distal	male	1	2	1.17915	0.937158	1.48362	0.15968	0.68831
sPLA(2)-IID	Q9UNK4	distal	male	1	2	1.14803	0.947062	1.39163	0.159728	0.68834
MAT1	P51948	distal	male	1	2	0.846622	0.671238	1.06783	0.159772	0.68835
XDH	P47989	distal	male	1	2	0.867753	0.711974	1.05762	0.159996	0.688582
CD72	P21854	distal	male	1	2	1.1033	0.96192	1.26546	0.160001	0.688582
RN146	Q9NTX7	distal	male	1	2	1.19964	0.930637	1.5464	0.160003	0.688582
TSP2	P35442	distal	male	1	2	1.14483	0.947956	1.38258	0.160073	0.688634
SH3K1	Q96B97	distal	male	1	2	0.834525	0.648235	1.07435	0.16046	0.688637
SMAC	Q9NR28	distal	male	1	2	1.12	0.956048	1.31207	0.160506	0.688637
UB2D2	P62837	distal	male	1	2	1.15713	0.94372	1.4188	0.160594	0.688637
CHST6	Q9GZX3	distal	male	1	2	0.837676	0.654063	1.07284	0.1606	0.688637
M4K5	Q9Y4K4	distal	male	1	2	0.796061	0.578844	1.09479	0.160644	0.688637
HRSL2	Q9NWW9	distal	male	1	2	0.841988	0.662124	1.07071	0.160697	0.688637
TCAL7	Q9BRU2	distal	male	1	2	0.728894	0.468402	1.13425	0.161031	0.688927
FUT7	Q11130	distal	male	1	2	0.806896	0.597643	1.08942	0.161265	0.689204
MTSSL	Q765P7	distal	male	1	2	0.81796	0.617481	1.08353	0.16129	0.689204
ZC3H8	Q8N5P1	distal	male	1	2	1.14114	0.948644	1.37269	0.161319	0.689204
G3PT	O14556	distal	male	1	2	1.12406	0.954327	1.32398	0.161447	0.689271
OTCase	P00480	distal	male	1	2	1.12625	0.953529	1.33027	0.161587	0.689271
SYT4	Q9H2B2	distal	male	1	2	0.77683	0.545418	1.10643	0.161664	0.689271
TPSB2	P20231	distal	male	1	2	0.872511	0.720757	1.05622	0.161831	0.689289
MAAI	O43708	distal	male	1	2	1.14465	0.947161	1.38332	0.162064	0.689386
TBK1	Q9UHD2	distal	male	1	2	0.842629	0.662762	1.07131	0.162207	0.689447
INSL4	Q14641	distal	male	1	2	0.840745	0.659152	1.07237	0.16235	0.689447
BR serine/threonine kinase 2	Q8IWQ3	distal	male	1	2	1.12618	0.953234	1.3305	0.162436	0.689555
TTC36	A6NLP5	distal	male	1	2	1.10343	0.961098	1.26684	0.162464	0.689555
FR1OP	O95684	distal	male	1	2	1.12956	0.951961	1.34029	0.162752	0.689964
PAI-2	P05120	distal	male	1	2	1.18288	0.93435	1.49752	0.16281	0.689964
LRC4B:ECD	Q9NT99	distal	male	1	2	1.13755	0.949187	1.3633	0.162911	0.69005
ISK13	Q1W4C9	distal	male	1	2	0.801743	0.587793	1.09357	0.162958	0.690157
ZN580	Q9UK33	distal	male	1	2	0.854225	0.684603	1.06588	0.162989	0.690221
FSD1	Q9BTV5	distal	male	1	2	0.822962	0.625742	1.08234	0.163347	0.69065
Glycoprotein hormones a-chain	P01215	distal	male	1	2	1.1428	0.947136	1.3789	0.16358	0.690788
CACP	P43155	distal	male	1	2	0.797337	0.579619	1.09684	0.163952	0.690889
GLT13	Q8IUC8	distal	male	1	2	0.800591	0.585323	1.09503	0.16397	0.690889
RHG01:CRAL-TRIO	Q07960	distal	male	1	2	0.824154	0.627543	1.08236	0.164289	0.690889
Carbonic Anhydrase XII	O43570	distal	male	1	2	0.764007	0.522777	1.11655	0.164383	0.690889
MUC1:region 3	P15941	distal	male	1	2	1.10643	0.959391	1.27601	0.164482	0.690912
PHYIP	Q92561	distal	male	1	2	1.13644	0.948922	1.36101	0.164493	0.690912
BTLA	Q7Z6A9	distal	male	1	2	1.13235	0.950262	1.34932	0.164655	0.691179
CLC9A	Q6UXN8	distal	male	1	2	1.09939	0.96177	1.2567	0.164925	0.691551
HS71B	P0DMV9	distal	male	1	2	1.13805	0.948189	1.36592	0.164938	0.691551
PURA	Q00577	distal	male	1	2	0.81829	0.616544	1.08605	0.165003	0.691579
UCRP	P05161	distal	male	1	2	0.877885	0.7303	1.0553	0.165488	0.691952
Albumin	P02768	distal	male	1	2	0.852496	0.680327	1.06824	0.165599	0.691952
AT5F1	P24539	distal	male	1	2	0.861197	0.69717	1.06382	0.165707	0.691952
DCP1B	Q8IZD4	distal	male	1	2	0.782939	0.553886	1.10671	0.165821	0.691952
T11L1	Q9NUJ3	distal	male	1	2	0.695103	0.415564	1.16268	0.165842	0.691952
HSP 70		distal	male	1	2	1.1138	0.956297	1.29725	0.165895	0.691952
CG045	Q8WWF3	distal	male	1	2	0.821462	0.621927	1.08501	0.165973	0.691952
GP107	Q5VW38	distal	male	1	2	1.13149	0.950018	1.34763	0.166024	0.691952
RN148:region 1	Q8N7C7	distal	male	1	2	1.10322	0.960001	1.2678	0.166178	0.691952
TXLNA	P40222	distal	male	1	2	0.854571	0.684111	1.0675	0.166209	0.691952
Cyclin H	P51946	distal	male	1	2	0.814519	0.609206	1.08902	0.166219	0.691952
TEC	P42680	distal	male	1	2	0.82217	0.623076	1.08488	0.166334	0.691952
PEPA4	P0DJD7	distal	male	1	2	0.867744	0.709793	1.06084	0.166421	0.691952
RCD1	Q92600	distal	male	1	2	0.810905	0.602453	1.09148	0.166798	0.692291
VDR	P11473	distal	male	1	2	1.07102	0.97174	1.18044	0.166857	0.692291
ERH	P84090	distal	male	1	2	0.836568	0.649544	1.07744	0.166906	0.692291
TEFF1	Q8IYR6	distal	male	1	2	0.827691	0.633	1.08226	0.166915	0.692291
STAT1	P42224	distal	male	1	2	0.814929	0.609586	1.08944	0.167087	0.692291
PAPOG	Q9BWT3	distal	male	1	2	0.831494	0.639905	1.08045	0.167298	0.692429
DAPK1	P53355	distal	male	1	2	0.810243	0.600987	1.09236	0.167455	0.692505
UB2R2	Q712K3	distal	male	1	2	1.14531	0.944615	1.38864	0.167495	0.692505
CSF-1	P09603	distal	male	1	2	1.11833	0.954057	1.3109	0.167666	0.692682
ATOH1	Q92858	distal	male	1	2	0.812338	0.604638	1.09139	0.167732	0.692911
ABC3G	Q9HC16	distal	male	1	2	0.804485	0.590582	1.09586	0.16774	0.692923
PT117	Q6UWS5	distal	male	1	2	1.11837	0.953976	1.31109	0.167857	0.693062
CETN3	O15182	distal	male	1	2	0.779447	0.546924	1.11083	0.168049	0.693062
MYOM3	Q5VTT5	distal	male	1	2	1.12436	0.951716	1.32833	0.168168	0.693062
DUS10	Q9Y6W6	distal	male	1	2	0.792182	0.568758	1.10337	0.168183	0.693062
TFPI	P10646	distal	male	1	2	1.18358	0.931247	1.50429	0.168293	0.693096
FGF23	Q9GZV9	distal	male	1	2	0.751769	0.500938	1.1282	0.168328	0.693159
5HT6R	P50406	distal	male	1	2	1.08613	0.965632	1.22166	0.168496	0.693332
fibulin 1	P23142	distal	male	1	2	0.849311	0.67301	1.0718	0.168858	0.693946
OLFL1	Q6UWY5	distal	male	1	2	0.770072	0.530704	1.1174	0.168966	0.694259
CBX5	P45973	distal	male	1	2	1.13384	0.948	1.35612	0.169039	0.694283
PRL	P01236	distal	male	1	2	0.832608	0.641278	1.08102	0.169088	0.694354
14-3-3 protein beta/alpha	P31946	distal	male	1	2	0.79274	0.569307	1.10386	0.169139	0.694354
ZN560	Q96MR9	distal	male	1	2	0.847382	0.66919	1.07302	0.169179	0.694411
MAGE-6	P43360	distal	male	1	2	1.14708	0.943204	1.39502	0.169341	0.69463
GBG11	P61952	distal	male	1	2	1.10647	0.957754	1.27828	0.169489	0.694775
ROA1	P09651	distal	male	1	2	0.830841	0.637653	1.08256	0.16992	0.694875
Fas, soluble	P25445	distal	male	1	2	0.860483	0.6943	1.06644	0.169932	0.694875
MRAP	Q8TCY5	distal	male	1	2	0.864414	0.702003	1.0644	0.170003	0.694875
CAMK2B	Q13554	distal	male	1	2	0.829222	0.6346	1.08353	0.17002	0.694875
FCRL4:ECD	Q96PJ5	distal	male	1	2	0.848663	0.671279	1.07292	0.170176	0.694875
FAIM3	O60667	distal	male	1	2	0.876358	0.725689	1.05831	0.170319	0.694875
SP-D	P35247	distal	male	1	2	0.833232	0.641915	1.08157	0.170437	0.694875
UBL7	Q96S82	distal	male	1	2	0.810774	0.600675	1.09436	0.170457	0.694909
Fibronectin	P02751	distal	male	1	2	1.13552	0.946783	1.36187	0.170587	0.694939
GG12F	P0CL80	distal	male	1	2	1.13576	0.94664	1.36266	0.170725	0.695155
PCDGD	Q9Y5G3	distal	male	1	2	0.852237	0.677853	1.07148	0.17104	0.695217
EPHA6	Q9UF33	distal	male	1	2	1.1857	0.929084	1.5132	0.171046	0.695217
BIN3	Q9NQY0	distal	male	1	2	0.819343	0.615937	1.08992	0.171138	0.69526
GLP3L	Q9H4A5	distal	male	1	2	0.82446	0.625326	1.08701	0.171159	0.69526
UBE2T	Q9NPD8	distal	male	1	2	1.13069	0.948283	1.34817	0.171198	0.69526
BMP-4	P12644	distal	male	1	2	1.13934	0.94514	1.37345	0.17125	0.69526
FL2D	Q15007	distal	male	1	2	0.864139	0.701033	1.06519	0.171251	0.69526
NSDHL	Q15738	distal	male	1	2	1.13424	0.946967	1.35854	0.171278	0.69526
STAT3	P40763	distal	male	1	2	0.822742	0.62211	1.08808	0.171285	0.69526
T132A	Q24JP5	distal	male	1	2	0.912483	0.800233	1.04048	0.171475	0.695473
Ephrin-B3:ECD	Q15768	distal	male	1	2	0.837917	0.650237	1.07977	0.171693	0.695727
CX04A	Q8TE69	distal	male	1	2	0.833261	0.641416	1.08249	0.171848	0.695855
CCKN	P06307	distal	male	1	2	1.10841	0.956257	1.28478	0.17186	0.695855
PGAM4	Q8N0Y7	distal	male	1	2	1.09949	0.959619	1.25975	0.171871	0.695862
AR2BP	Q9Y2Y0	distal	male	1	2	0.782823	0.550912	1.11236	0.171963	0.695928
GPNMB:ECD	Q14956	distal	male	1	2	0.851543	0.676175	1.07239	0.171968	0.695928
AADAT	Q8N5Z0	distal	male	1	2	1.09198	0.962451	1.23895	0.171975	0.695928
DMRTB	Q96MA1	distal	male	1	2	1.07699	0.968248	1.19795	0.171996	0.695928
CSK	P41240	distal	male	1	2	0.818625	0.614142	1.09119	0.172312	0.695985
KLRF1	Q9NZS2	distal	male	1	2	1.11592	0.95329	1.30629	0.172338	0.695985
TRAIL R4	Q9UBN6	distal	male	1	2	1.1014	0.95864	1.26542	0.172694	0.695985
LIPA1	Q13136	distal	male	1	2	0.807744	0.594269	1.0979	0.172728	0.695985
SAR1A	Q9NR31	distal	male	1	2	0.80923	0.596934	1.09703	0.172738	0.695985
NUBP2	Q9Y5Y2	distal	male	1	2	1.09219	0.962153	1.23981	0.172739	0.695985
MO2R2	Q6Q8B3	distal	male	1	2	0.813529	0.604681	1.09451	0.172765	0.695985
RPGP1	P47736	distal	male	1	2	0.825015	0.62564	1.08792	0.172922	0.695985
hnRNP K	P61978	distal	male	1	2	0.824505	0.624687	1.08824	0.172952	0.695985
ANR27	Q96NW4	distal	male	1	2	1.10436	0.957408	1.27386	0.173038	0.695985
GRB2 adapter protein	P62993	distal	male	1	2	0.815403	0.607958	1.09363	0.173064	0.696043
CNTP2	Q9UHC6	distal	male	1	2	0.815183	0.607514	1.09384	0.17317	0.696129
MMSA	Q02252	distal	male	1	2	0.813601	0.604633	1.09479	0.173191	0.696129
TGIF2	Q9GZN2	distal	male	1	2	1.10417	0.957329	1.27352	0.173512	0.696381
VAPB	O95292	distal	male	1	2	0.792766	0.56729	1.10786	0.17381	0.696822
MIA	Q16674	distal	male	1	2	0.857618	0.687328	1.0701	0.173815	0.696822
HTF4	Q99081	distal	male	1	2	1.11079	0.954681	1.29243	0.1739	0.696896
GRB10	Q13322	distal	male	1	2	0.815866	0.608295	1.09427	0.174281	0.697276
ARRB1	P49407	distal	male	1	2	0.801892	0.583156	1.10267	0.174291	0.697276
NCAM-120	P13591	distal	male	1	2	0.869636	0.710911	1.0638	0.174314	0.697318
DOK1	Q99704	distal	male	1	2	0.825628	0.626143	1.08867	0.174495	0.697663
TMX2	Q9Y320	distal	male	1	2	1.1242	0.949396	1.33118	0.174555	0.697696
C1QL4	Q86Z23	distal	male	1	2	0.850552	0.673307	1.07446	0.174579	0.697696
PCBP1	Q15365	distal	male	1	2	0.823536	0.622208	1.09001	0.174655	0.697812
CYH3	O43739	distal	male	1	2	0.81809	0.612177	1.09326	0.174712	0.697857
GFRa-2	O00451	distal	male	1	2	0.86007	0.691802	1.06927	0.174766	0.697954
PDGFRA	P16234	distal	male	1	2	1.11907	0.951242	1.31651	0.17478	0.697954
PLS3	Q9NRY6	distal	male	1	2	1.10301	0.957357	1.27083	0.17482	0.697973
SLIT1	O75093	distal	male	1	2	0.872326	0.716094	1.06264	0.174928	0.697991
COPB2	P35606	distal	male	1	2	0.812667	0.602177	1.09673	0.175021	0.698088
Spastin:CD	Q9UBP0	distal	male	1	2	1.11527	0.952493	1.30586	0.175323	0.698418
TXND5	Q8NBS9	distal	male	1	2	0.858955	0.689405	1.0702	0.175356	0.698456
GDF-11	O95390	distal	male	1	2	0.875743	0.722802	1.06105	0.175454	0.698515
LIGO1	Q96FE5	distal	male	1	2	1.11231	0.953552	1.2975	0.175528	0.698515
BST-2	Q10589	distal	male	1	2	1.10376	0.956798	1.2733	0.175676	0.698601
TXNIP	Q9H3M7	distal	male	1	2	1.09778	0.959122	1.25648	0.175694	0.698603
ADA15:CD	Q13444	distal	male	1	2	1.10816	0.955085	1.28577	0.175712	0.698603
KAP3	P31323	distal	male	1	2	0.821351	0.617713	1.09212	0.175804	0.698714
IMB1	Q14974	distal	male	1	2	0.806307	0.590322	1.10131	0.175949	0.698772
Keratin 20	P35900	distal	male	1	2	1.15115	0.938848	1.41147	0.175957	0.698772
PRL	P01236	distal	male	1	2	0.855664	0.682631	1.07256	0.17628	0.698941
UB2Q2	Q8WVN8	distal	male	1	2	0.8466	0.665047	1.07772	0.176305	0.698941
GIMA7	Q8NHV1	distal	male	1	2	0.837948	0.648519	1.08271	0.176312	0.698941
CLIC3	O95833	distal	male	1	2	0.875867	0.722773	1.06139	0.17632	0.698941
CYTF	O76096	distal	male	1	2	0.841208	0.654706	1.08084	0.17634	0.698941
KC1G1	Q9HCP0	distal	male	1	2	0.814736	0.605357	1.09653	0.176404	0.698941
RIPK2	O43353	distal	male	1	2	1.11721	0.951358	1.31198	0.176441	0.698986
PAK3	O75914	distal	male	1	2	1.13194	0.945744	1.35479	0.176507	0.699073
PP1G	P36873	distal	male	1	2	0.802801	0.583793	1.10397	0.176568	0.699097
BMP RIB	O00238	distal	male	1	2	1.08421	0.964173	1.21919	0.176843	0.699118
HSP 70	P0DMV8	distal	male	1	2	1.13788	0.943328	1.37255	0.176974	0.699118
HNRPD	Q14103	distal	male	1	2	0.833914	0.640611	1.08555	0.177048	0.699118
SIA7F	Q969X2	distal	male	1	2	0.822935	0.620104	1.09211	0.177112	0.699222
PCDA4	Q9UN74	distal	male	1	2	0.823229	0.620535	1.09213	0.177387	0.699297
PALMD	Q9NP74	distal	male	1	2	1.10722	0.954891	1.28384	0.177428	0.699297
RCAS1	O00559	distal	male	1	2	0.868142	0.706857	1.06623	0.17752	0.699297
SCN3B	Q9NY72	distal	male	1	2	0.837859	0.647873	1.08356	0.177555	0.699297
UCRP	P05161	distal	male	1	2	0.839425	0.650807	1.08271	0.17766	0.699297
MUC1:region 1	P15941	distal	male	1	2	0.863694	0.697956	1.06879	0.177662	0.699297
PCDH8	O95206	distal	male	1	2	0.845896	0.663148	1.079	0.177767	0.699297
KAD4	P27144	distal	male	1	2	1.09718	0.958684	1.25569	0.177946	0.699334
MCP-2	P80075	distal	male	1	2	0.864043	0.698448	1.0689	0.178248	0.69951
SPCS	Q9HD40	distal	male	1	2	1.1432	0.940756	1.38921	0.178361	0.699516
MAGIX	Q9H6Y5	distal	male	1	2	1.11425	0.951767	1.30448	0.178542	0.699527
SYTL4:C2 1	Q96C24	distal	male	1	2	0.815737	0.606244	1.09762	0.178665	0.699527
GGH	Q92820	distal	male	1	2	1.15648	0.935661	1.42941	0.178688	0.699527
CG024	O75223	distal	male	1	2	1.10039	0.957181	1.26502	0.178695	0.699527
COMP	P49747	distal	male	1	2	0.866299	0.702777	1.06787	0.178711	0.699527
TGM4	P49221	distal	male	1	2	0.835294	0.642543	1.08587	0.178777	0.699527
RAB26	Q9ULW5	distal	male	1	2	0.852793	0.676133	1.07561	0.178778	0.699527
B4GT5	O43286	distal	male	1	2	1.14238	0.940872	1.38704	0.178818	0.699527
PELI1	Q96FA3	distal	male	1	2	0.851581	0.673751	1.07635	0.178842	0.699527
GITR	Q9Y5U5	distal	male	1	2	1.14072	0.941466	1.38214	0.178897	0.699527
AGRD1	Q6QNK2	distal	male	1	2	1.13886	0.942156	1.37664	0.178927	0.699558
SATB2	Q9UPW6	distal	male	1	2	1.1249	0.947349	1.33573	0.179323	0.699769
DLL1	O00548	distal	male	1	2	0.888807	0.748316	1.05567	0.17934	0.699769
THA11	Q96EK4	distal	male	1	2	0.88392	0.738222	1.05837	0.179392	0.699769
Troponin I	P19429	distal	male	1	2	1.08454	0.96335	1.22098	0.179475	0.699769
NCALD	P61601	distal	male	1	2	1.12206	0.948335	1.3276	0.179641	0.699769
CLM9	Q6UXG3	distal	male	1	2	0.85242	0.67509	1.07633	0.179655	0.699769
ITF2	P15884	distal	male	1	2	0.856538	0.683134	1.07396	0.179681	0.699769
DOK2	O60496	distal	male	1	2	0.81918	0.612132	1.09626	0.17969	0.699769
ANR16	Q6P6B7	distal	male	1	2	0.8212	0.615841	1.09504	0.179716	0.699769
LAG-3	P18627	distal	male	1	2	0.86178	0.693449	1.07097	0.179733	0.699769
TAF12	Q16514	distal	male	1	2	1.12313	0.947844	1.33082	0.179841	0.699818
CD30 Ligand	P32971	distal	male	1	2	1.13186	0.944461	1.35645	0.179846	0.699818
NEK7	Q8TDX7	distal	male	1	2	0.817527	0.609027	1.09741	0.17986	0.699818
HHLA3	Q9XRX5	distal	male	1	2	1.1584	0.934352	1.43618	0.179985	0.699879
NMI	Q13287	distal	male	1	2	0.832468	0.63674	1.08836	0.179985	0.699879
LIRB3	O75022	distal	male	1	2	1.14442	0.93959	1.39391	0.180021	0.699879
AMERL	Q6DCA0	distal	male	1	2	0.858979	0.687772	1.0728	0.18014	0.699879
DC1L2	O43237	distal	male	1	2	0.80826	0.591935	1.10364	0.180423	0.700012
CLIC4	Q9Y696	distal	male	1	2	0.803456	0.583259	1.10678	0.180536	0.700075
NSE1	Q8WV22	distal	male	1	2	1.10741	0.953783	1.28579	0.180582	0.700124
ELL2	O00472	distal	male	1	2	1.08442	0.963072	1.22107	0.18072	0.700277
KPCI	P41743	distal	male	1	2	0.825954	0.624242	1.09284	0.180736	0.7003
ASGR1	P07306	distal	male	1	2	1.14953	0.937257	1.40988	0.18094	0.700663
GLT14	Q96FL9	distal	male	1	2	1.15929	0.933561	1.4396	0.180978	0.700691
CI061	Q15884	distal	male	1	2	1.14692	0.938212	1.40205	0.181025	0.700691
CPLX3	Q8WVH0	distal	male	1	2	1.09468	0.958769	1.24985	0.181075	0.700691
FCN1	O00602	distal	male	1	2	1.14976	0.937086	1.41069	0.181134	0.700691
IF4G1	Q04637	distal	male	1	2	0.802361	0.581021	1.10802	0.181193	0.700691
GIPC2	Q8TF65	distal	male	1	2	1.11947	0.948771	1.32089	0.181231	0.700691
TAJ	Q9NS68	distal	male	1	2	0.84299	0.656247	1.08287	0.181284	0.700691
GBGT2	O14610	distal	male	1	2	1.0943	0.958831	1.24891	0.181393	0.700691
a2-HS-Glycoprotein	P02765	distal	male	1	2	0.876555	0.722521	1.06343	0.181461	0.700691
Sphingosine kinase 1	Q9NYA1	distal	male	1	2	0.811001	0.596386	1.10285	0.18163	0.700691
SCAR3:region 2	Q6AZY7	distal	male	1	2	1.09035	0.960382	1.2379	0.181645	0.700691
LRFN3	Q9BTN0	distal	male	1	2	0.882549	0.734713	1.06013	0.181647	0.700691
VAP-1	Q16853	distal	male	1	2	0.868368	0.705877	1.06826	0.181797	0.700819
DAPP1	Q9UN19	distal	male	1	2	0.814995	0.603495	1.10062	0.182026	0.700993
NLGN3	Q9NZ94	distal	male	1	2	0.846816	0.66332	1.08107	0.182085	0.700998
SDF2	Q99470	distal	male	1	2	1.11309	0.951007	1.30279	0.182093	0.700998
SEC13	P55735	distal	male	1	2	0.850302	0.670062	1.07902	0.182138	0.700998
DPP10	Q8N608	distal	male	1	2	0.742437	0.479311	1.15001	0.182227	0.701025
IF4G2	P78344	distal	male	1	2	0.806909	0.588734	1.10594	0.182232	0.701025
ASPC1	Q9BZE9	distal	male	1	2	0.834887	0.640423	1.0884	0.182252	0.701025
SACA3	Q8IXA5	distal	male	1	2	0.86389	0.69671	1.07118	0.18243	0.701222
CUTA	O60888	distal	male	1	2	1.07824	0.965185	1.20455	0.182543	0.701474
KTEL1	Q8NBL1	distal	male	1	2	0.837754	0.645754	1.08684	0.18255	0.701481
14-3-3 eta	Q04917	distal	male	1	2	0.815708	0.604569	1.10058	0.182579	0.701532
STAT3	P40763	distal	male	1	2	0.827882	0.626997	1.09313	0.182853	0.701939
14-3-3E	P62258	distal	male	1	2	0.860428	0.689674	1.07346	0.182892	0.701963
CA115	Q9H7X2	distal	male	1	2	0.851596	0.672273	1.07875	0.18299	0.701963
APLP2	Q06481	distal	male	1	2	0.841268	0.652294	1.08499	0.183005	0.701963
I5P2	P32019	distal	male	1	2	0.812591	0.598673	1.10295	0.183074	0.701963
DBNL	Q9UJU6	distal	male	1	2	0.815554	0.604049	1.10112	0.183155	0.702016
Vasoactive Intestinal Peptide	P01282	distal	male	1	2	0.785751	0.550914	1.12069	0.183196	0.702023
Nectin-like protein 3	Q8N3J6	distal	male	1	2	0.822697	0.61717	1.09667	0.183266	0.702023
TIAM2	Q8IVF5	distal	male	1	2	0.823142	0.617978	1.09642	0.183307	0.702023
PIGR	P01833	distal	male	1	2	1.13016	0.943755	1.35338	0.183355	0.702023
KEAP1	Q14145	distal	male	1	2	0.849621	0.668214	1.08027	0.183565	0.70229
WFD11	Q8NEX6	distal	male	1	2	0.86807	0.704684	1.06934	0.183574	0.70229
PDGF-CC	Q9NRA1	distal	male	1	2	0.798266	0.572671	1.11273	0.183646	0.702387
SAST	Q9NV23	distal	male	1	2	1.1212	0.947133	1.32727	0.183851	0.702413
CD2	P06729	distal	male	1	2	0.793972	0.564985	1.11577	0.183862	0.702413
Myeloperoxidase	P05164	distal	male	1	2	0.867045	0.702513	1.07011	0.183913	0.702446
CHAD	O15335	distal	male	1	2	0.840875	0.651179	1.08583	0.183958	0.702462
CYGB	Q8WWM9	distal	male	1	2	0.80604	0.586432	1.10789	0.183965	0.702462
D106A	Q8N104	distal	male	1	2	1.10783	0.952485	1.28851	0.184035	0.70254
CC018	Q9UK00	distal	male	1	2	1.14806	0.936466	1.40747	0.184037	0.70254
RFC4	P35249	distal	male	1	2	1.06743	0.969436	1.17533	0.184125	0.702634
PYY	P10082	distal	male	1	2	1.15178	0.934905	1.41896	0.184314	0.702764
HS3S4	Q9Y661	distal	male	1	2	1.08176	0.963257	1.21484	0.184317	0.702764
PSB5	P28074	distal	male	1	2	1.1323	0.94252	1.36029	0.184346	0.702764
DRAXI	Q8NBI3	distal	male	1	2	0.757315	0.502372	1.14164	0.184371	0.702764
RM38	Q96DV4	distal	male	1	2	0.819766	0.611283	1.09935	0.184399	0.702783
ILT-2	Q8NHL6	distal	male	1	2	1.10988	0.951502	1.29462	0.184468	0.702784
TMIG2	Q96BF3	distal	male	1	2	0.874245	0.716768	1.06632	0.18475	0.70322
RNF41	Q9H4P4	distal	male	1	2	0.768957	0.521534	1.13376	0.184765	0.70322
COA4	Q9NYJ1	distal	male	1	2	1.10008	0.955362	1.26672	0.185032	0.70322
KI2LA	Q8N109	distal	male	1	2	1.14784	0.936083	1.40751	0.185115	0.70322
CRKL	P46109	distal	male	1	2	0.807856	0.589176	1.1077	0.185221	0.70322
HDHD2	Q9H0R4	distal	male	1	2	0.827129	0.624607	1.09532	0.185313	0.70322
Aldose reductase-like C3	P42330	distal	male	1	2	0.836066	0.641456	1.08972	0.185367	0.70322
DKK1	O94907	distal	male	1	2	0.842289	0.653343	1.08588	0.185412	0.70322
Cathepsin B	P07858	distal	male	1	2	1.14881	0.935565	1.41066	0.185435	0.70322
APT	P07741	distal	male	1	2	0.813201	0.598722	1.10451	0.18562	0.703232
ERG19	P53602	distal	male	1	2	0.815069	0.602086	1.10339	0.185752	0.703294
SULT 2A1	Q06520	distal	male	1	2	1.1018	0.954356	1.27202	0.185974	0.703749
CLH1	Q00610	distal	male	1	2	0.828532	0.626973	1.09489	0.185977	0.703749
kallikrein 9	Q9UKQ9	distal	male	1	2	0.855271	0.678349	1.07834	0.186123	0.703856
NCAM1	P13591	distal	male	1	2	0.87276	0.713141	1.0681	0.186625	0.70415
KIRR2	Q6UWL6	distal	male	1	2	0.893784	0.756561	1.0559	0.186701	0.704229
HNRPR	O43390	distal	male	1	2	0.855879	0.679267	1.07841	0.186907	0.704324
ARHGG	Q5VV41	distal	male	1	2	0.873817	0.715181	1.06764	0.186956	0.704333
JAM-C	Q9BX67	distal	male	1	2	0.836737	0.642104	1.09037	0.186997	0.704333
OCTC	Q9UKG9	distal	male	1	2	0.847726	0.663261	1.0835	0.187017	0.704339
SH3G3	Q99963	distal	male	1	2	0.847244	0.662295	1.08384	0.187094	0.704513
MA1B1	Q9UKM7	distal	male	1	2	1.13692	0.93955	1.37575	0.187163	0.704513
HMCS1	Q01581	distal	male	1	2	1.15731	0.931441	1.43794	0.187227	0.704513
Calpastatin	P20810	distal	male	1	2	0.832511	0.633973	1.09322	0.187252	0.704513
OSBL1	Q9BXW6	distal	male	1	2	0.822375	0.61495	1.09976	0.187268	0.704513
Ceruloplasmin	P00450	distal	male	1	2	1.14436	0.936517	1.39833	0.1873	0.704522
CLUA1	Q96AJ1	distal	male	1	2	0.856637	0.68059	1.07822	0.187393	0.704566
STMN2	Q93045	distal	male	1	2	0.86702	0.701263	1.07196	0.187468	0.704566
COQ5	Q5HYK3	distal	male	1	2	0.878998	0.725538	1.06492	0.18768	0.70469
MYCBP	Q99417	distal	male	1	2	0.809326	0.590761	1.10875	0.187777	0.704744
HEPH	Q9BQS7	distal	male	1	2	1.10555	0.952191	1.28362	0.187841	0.704847
CBPM	P14384	distal	male	1	2	1.13243	0.941071	1.3627	0.187889	0.704904
PDRG1	Q9NUG6	distal	male	1	2	0.829515	0.628039	1.09562	0.187953	0.705009
ESAM	Q96AP7	distal	male	1	2	0.855425	0.677989	1.0793	0.187977	0.705042
GSK-3 beta	P49841	distal	male	1	2	0.814281	0.599647	1.10574	0.188147	0.705127
HECD3	Q5T447	distal	male	1	2	1.10865	0.950768	1.29276	0.188207	0.705127
IF3M	Q9H2K0	distal	male	1	2	0.821433	0.612774	1.10114	0.188316	0.705127
PCDC2	Q9Y5I4	distal	male	1	2	1.07402	0.965608	1.1946	0.188405	0.705127
IL-12 Rb1	P42701	distal	male	1	2	1.13315	0.940571	1.36515	0.188416	0.705127
TMM85	Q5J8M3	distal	male	1	2	0.858652	0.684209	1.07757	0.18844	0.705158
PEDF	P36955	distal	male	1	2	1.15357	0.932358	1.42726	0.188451	0.705164
TSLP	Q969D9	distal	male	1	2	0.85571	0.678344	1.07945	0.188564	0.705384
SAC2	Q9Y2H2	distal	male	1	2	0.848924	0.664995	1.08373	0.188644	0.705409
FOXP4	Q8IVH2	distal	male	1	2	0.825617	0.620417	1.09869	0.18871	0.70562
M2-PK	P14618	distal	male	1	2	0.809064	0.58981	1.10982	0.188904	0.705972
Haptoglobin, Mixed Type	P00738	distal	male	1	2	1.26624	0.890356	1.80082	0.188959	0.706013
PDXL2	Q9NZ53	distal	male	1	2	0.863299	0.693175	1.07518	0.189292	0.706251
STX8	Q9UNK0	distal	male	1	2	0.81314	0.597077	1.10739	0.189299	0.706251
CLC4G	Q6UXB4	distal	male	1	2	0.840631	0.648639	1.08945	0.189411	0.706251
CA185	Q5T7R7	distal	male	1	2	0.833309	0.634599	1.09424	0.189523	0.706251
PSMD6	Q15008	distal	male	1	2	0.836399	0.640477	1.09225	0.189542	0.706251
Aurora kinase A	O14965	distal	male	1	2	1.10744	0.950736	1.28997	0.189861	0.706441
DPH5	Q9H2P9	distal	male	1	2	1.09656	0.955362	1.25862	0.189979	0.706441
ADEC1	O15204	distal	male	1	2	0.844346	0.655577	1.08747	0.190034	0.706441
PDGFD	Q9GZP0	distal	male	1	2	0.851875	0.670263	1.0827	0.190038	0.706441
ARF4	P18085	distal	male	1	2	0.834792	0.637108	1.09381	0.190325	0.706441
PKD2:CD 4	Q13563	distal	male	1	2	0.815673	0.601114	1.10682	0.190776	0.706461
RIPL1	Q5EBL4	distal	male	1	2	0.792816	0.559899	1.12263	0.190812	0.706461
SPINT2	O43291	distal	male	1	2	0.865311	0.696687	1.07475	0.190829	0.706461
CRGC	P07315	distal	male	1	2	1.11231	0.948309	1.30466	0.190936	0.706461
WFDC8	Q8IUA0	distal	male	1	2	0.864443	0.694886	1.07537	0.190994	0.706461
CLIC2	O15247	distal	male	1	2	0.881885	0.730449	1.06472	0.191008	0.706461
SOM2	P01242	distal	male	1	2	0.745322	0.479723	1.15797	0.191032	0.706461
MEN1	O00255	distal	male	1	2	0.791783	0.55797	1.12357	0.191054	0.70649
TXN4A	P83876	distal	male	1	2	1.15464	0.930736	1.43241	0.191096	0.706569
Rab-7	P51149	distal	male	1	2	0.807345	0.585685	1.11289	0.191282	0.706777
SRAC1	Q96JX3	distal	male	1	2	1.08925	0.958099	1.23835	0.191541	0.707062
TBCE	Q15813	distal	male	1	2	0.818062	0.605193	1.10581	0.191578	0.707062
Angiopoietin-2	O15123	distal	male	1	2	1.14508	0.934353	1.40333	0.191695	0.70733
SPF45	Q96I25	distal	male	1	2	0.824533	0.617102	1.10169	0.19191	0.707408
HBD-1	P60022	distal	male	1	2	1.14867	0.932711	1.41462	0.1921	0.707847
F204A	Q9H8W3	distal	male	1	2	1.09747	0.954211	1.26223	0.192504	0.708255
PABP4	Q13310	distal	male	1	2	0.828728	0.624708	1.09938	0.192612	0.70834
UB2D4	Q9Y2X8	distal	male	1	2	0.820751	0.60974	1.10478	0.192656	0.708425
CSPG4	Q6UVK1	distal	male	1	2	1.11845	0.945045	1.32367	0.19279	0.708624
DAPK3	O43293	distal	male	1	2	0.830642	0.62824	1.09825	0.192834	0.70865
LIN7A	O14910	distal	male	1	2	1.12545	0.941802	1.34491	0.193508	0.709435
NRN1L	Q496H8	distal	male	1	2	0.859108	0.683249	1.08023	0.193757	0.709804
PKC-Z	Q05513	distal	male	1	2	0.846835	0.658927	1.08833	0.194039	0.710169
CLC2A	Q6UVW9	distal	male	1	2	0.850074	0.665256	1.08624	0.194074	0.710169
IL-10 Ra	Q13651	distal	male	1	2	1.12132	0.943345	1.33288	0.194094	0.710169
U119B	A6NIH7	distal	male	1	2	0.874182	0.713586	1.07092	0.194163	0.710169
XAGE2	Q96GT9	distal	male	1	2	1.11803	0.944723	1.32313	0.194192	0.710169
TTC17:TPR3	Q96AE7	distal	male	1	2	0.83234	0.630927	1.09805	0.194201	0.710169
Cadherin E	P12830	distal	male	1	2	1.17329	0.921675	1.49359	0.194403	0.710216
RB11B	Q15907	distal	male	1	2	0.801465	0.573738	1.11958	0.194406	0.710216
PSA2	P25787	distal	male	1	2	0.856944	0.678708	1.08199	0.194412	0.710216
CRTP1	A8MQ03	distal	male	1	2	0.881832	0.729168	1.06646	0.194782	0.710622
MGAP	Q8IWI9	distal	male	1	2	1.09723	0.953598	1.26251	0.194892	0.710636
MUC18	P43121	distal	male	1	2	0.865082	0.694777	1.07713	0.195082	0.710944
TMOD3	Q9NYL9	distal	male	1	2	0.825158	0.616954	1.10363	0.195195	0.711027
BT2A1	Q7KYR7	distal	male	1	2	1.08206	0.960285	1.21927	0.19543	0.711383
CPN2	P22792	distal	male	1	2	1.13892	0.935276	1.38691	0.195589	0.711579
LDH-H 1	P07195	distal	male	1	2	0.839368	0.643789	1.09436	0.195755	0.711707
OSBP1	P22059	distal	male	1	2	0.827316	0.620778	1.10257	0.195793	0.711707
DCK	P27707	distal	male	1	2	1.09916	0.952352	1.26861	0.196168	0.711707
TACT	P40200	distal	male	1	2	0.822753	0.612022	1.10604	0.196239	0.711707
FER	P16591	distal	male	1	2	0.818497	0.604076	1.10903	0.196263	0.711707
PCDBA	Q9UN67	distal	male	1	2	0.898014	0.762818	1.05717	0.19631	0.711716
DIM1	Q9UNQ2	distal	male	1	2	0.841499	0.647655	1.09336	0.19642	0.71174
TCPA	P17987	distal	male	1	2	0.833645	0.632511	1.09874	0.196511	0.711871
TYY2	O15391	distal	male	1	2	0.85745	0.67895	1.08288	0.196571	0.711926
DGKB	Q9Y6T7	distal	male	1	2	1.0919	0.955505	1.24775	0.196571	0.711926
BAI1	O14514	distal	male	1	2	0.842275	0.649077	1.09298	0.196638	0.711926
NEUG	Q92686	distal	male	1	2	0.839555	0.643793	1.09485	0.196692	0.712005
RB39B	Q96DA2	distal	male	1	2	1.07106	0.96504	1.18872	0.196764	0.712088
LIGO3	P0C6S8	distal	male	1	2	0.78447	0.542599	1.13416	0.196832	0.712126
PCNP	Q8WW12	distal	male	1	2	0.841772	0.648017	1.09346	0.19686	0.712142
WWP2	O00308	distal	male	1	2	1.11378	0.945593	1.31188	0.196988	0.7122
Nectin-like protein 1	Q8N126	distal	male	1	2	1.12844	0.939174	1.35584	0.197047	0.712246
TMED9	Q9BVK6	distal	male	1	2	1.15347	0.928473	1.43298	0.197187	0.712335
GMDS	O60547	distal	male	1	2	0.881804	0.728361	1.06757	0.197192	0.712335
AMPD2	Q01433	distal	male	1	2	0.83511	0.635025	1.09824	0.197255	0.712335
Inhibin a subunit	P05111	distal	male	1	2	0.847469	0.658948	1.08993	0.19733	0.712348
EF1D	P29692	distal	male	1	2	0.816757	0.60038	1.11112	0.197403	0.712374
RPB1B	Q9GZM3	distal	male	1	2	1.13535	0.936035	1.3771	0.19746	0.712389
MDC	O00626	distal	male	1	2	1.16499	0.92355	1.46954	0.197477	0.712401
IL-1 sR9	Q9NP60	distal	male	1	2	0.834886	0.634481	1.09859	0.19755	0.712479
LRRT4:CD	Q86VH4	distal	male	1	2	1.16195	0.924766	1.45997	0.197562	0.712479
MYPC1	Q00872	distal	male	1	2	1.12827	0.939037	1.35565	0.197587	0.712503
UBP2	O75604	distal	male	1	2	1.11802	0.943398	1.32496	0.197921	0.712845
PDCL2	Q8N4E4	distal	male	1	2	1.09839	0.952159	1.26708	0.197946	0.712845
SIA7C	Q8NDV1	distal	male	1	2	0.82394	0.613557	1.10646	0.197949	0.712845
OVCA2	Q8WZ82	distal	male	1	2	0.829606	0.6242	1.1026	0.198088	0.712863
KMT2C	Q8NEZ4	distal	male	1	2	1.10561	0.948754	1.28841	0.198408	0.713177
Glutathione reductase	P00390	distal	male	1	2	0.940311	0.856126	1.03277	0.198411	0.713177
MGP	P08493	distal	male	1	2	1.16994	0.921003	1.48615	0.198516	0.713353
CASL	Q14511	distal	male	1	2	0.866546	0.696564	1.07801	0.198536	0.713353
JAG1:CD	P78504	distal	male	1	2	0.850093	0.663568	1.08905	0.198786	0.713635
Clusterin	P10909	distal	male	1	2	0.871074	0.705701	1.0752	0.198803	0.713635
ADA30	Q9UKF2	distal	male	1	2	0.838022	0.640008	1.0973	0.198848	0.713668
IF4A2	Q14240	distal	male	1	2	1.14479	0.931412	1.40705	0.198853	0.713668
PF-4	P02776	distal	male	1	2	0.839406	0.642632	1.09643	0.198977	0.713823
POTEM	A6NI47	distal	male	1	2	0.893844	0.753065	1.06094	0.199341	0.714028
XRCC1	P18887	distal	male	1	2	0.863857	0.690718	1.0804	0.199712	0.714434
FHOD1	Q9Y613	distal	male	1	2	0.819524	0.604474	1.11108	0.199959	0.714434
BICD1	Q96G01	distal	male	1	2	1.10981	0.946342	1.30151	0.199994	0.714434
C1q	P02745	distal	male	1	2	1.09704	0.95212	1.26401	0.200118	0.714434
ABP1	P19801	distal	male	1	2	1.12882	0.937822	1.35871	0.200124	0.714434
LRRF2	Q9Y608	distal	male	1	2	0.818882	0.603203	1.11168	0.200138	0.714434
FXRD1	Q96CU9	distal	male	1	2	1.10801	0.947093	1.29626	0.200186	0.714434
RIR2	P31350	distal	male	1	2	1.14465	0.930895	1.40749	0.200198	0.714434
PSG5	Q15238	distal	male	1	2	1.09528	0.952869	1.25898	0.200321	0.714434
VANG1	Q8TAA9	distal	male	1	2	0.847392	0.657678	1.09183	0.200349	0.714434
UBC9	P63279	distal	male	1	2	0.827514	0.619328	1.10568	0.200367	0.714434
Amyloid-like protein 1	P51693	distal	male	1	2	0.849207	0.661224	1.09063	0.200416	0.714434
CD1B	P29016	distal	male	1	2	1.10561	0.948082	1.28932	0.200484	0.714456
HGH	P01241	distal	male	1	2	0.843788	0.650554	1.09442	0.20053	0.714555
TBCB	Q99426	distal	male	1	2	0.821962	0.608728	1.10989	0.200711	0.714609
NCC27	O00299	distal	male	1	2	0.815871	0.597366	1.1143	0.200725	0.714609
NPPL3	Q92617	distal	male	1	2	1.11586	0.943308	1.31997	0.200891	0.714644
FLI1	Q01543	distal	male	1	2	0.82075	0.606338	1.11098	0.201002	0.714676
HERC5	Q9UII4	distal	male	1	2	1.13461	0.934905	1.37697	0.201068	0.71473
NAP2L	Q99733	distal	male	1	2	0.812238	0.590495	1.11725	0.201104	0.714777
CHSTB	Q9NPF2	distal	male	1	2	0.883187	0.729983	1.06854	0.201279	0.714854
VASP	P50552	distal	male	1	2	0.825839	0.615758	1.10759	0.201372	0.714955
EIF2A	Q9BY44	distal	male	1	2	0.843605	0.649774	1.09526	0.20166	0.715417
IAPP	P10997	distal	male	1	2	1.13425	0.934467	1.37674	0.202554	0.716427
SPEE	P19623	distal	male	1	2	0.82991	0.623008	1.10552	0.202563	0.716427
SKA1	Q96BD8	distal	male	1	2	1.09069	0.954318	1.24655	0.202722	0.716462
PTX3	P26022	distal	male	1	2	1.10264	0.948698	1.28155	0.202838	0.716581
LXN	Q9BS40	distal	male	1	2	1.11386	0.943506	1.31497	0.202919	0.716723
PGD2 synthase	P41222	distal	male	1	2	1.14204	0.930857	1.40113	0.202971	0.716731
CSK22	P19784	distal	male	1	2	1.15245	0.926271	1.43385	0.20306	0.716731
RDH13	Q8NBN7	distal	male	1	2	0.905712	0.777592	1.05494	0.203143	0.716731
AGRB2	O60241	distal	male	1	2	0.845131	0.65219	1.09515	0.203173	0.716731
PUS7	Q96PZ0	distal	male	1	2	1.09997	0.949827	1.27386	0.203185	0.716731
STX4	Q12846	distal	male	1	2	0.816348	0.597191	1.11593	0.203289	0.716822
EPN4	Q14677	distal	male	1	2	0.828457	0.619934	1.10712	0.203339	0.716822
ACADV	P49748	distal	male	1	2	0.814628	0.593938	1.11732	0.20344	0.716822
ARMC3	Q5W041	distal	male	1	2	0.777592	0.527661	1.1459	0.203536	0.716859
Rho-GDI beta	P52566	distal	male	1	2	0.816389	0.597124	1.11617	0.203635	0.716859
NCBP1	Q09161	distal	male	1	2	0.823604	0.610477	1.11114	0.204011	0.717249
MET24	Q5JXM2	distal	male	1	2	1.09927	0.949877	1.27215	0.2041	0.717412
PGFRL	Q15198	distal	male	1	2	0.856934	0.675186	1.08761	0.204273	0.717796
PPIL2	Q13356	distal	male	1	2	1.10684	0.946264	1.29466	0.204337	0.717891
DLGP4	Q9Y2H0	distal	male	1	2	0.830329	0.623089	1.1065	0.204379	0.717891
VATC2	Q8NEY4	distal	male	1	2	0.818258	0.600252	1.11544	0.204496	0.717934
BET1L	Q9NYM9	distal	male	1	2	0.785589	0.541117	1.14051	0.204536	0.717934
FGFR-3:CD	P22607	distal	male	1	2	0.875085	0.712065	1.07543	0.204577	0.717934
LRMP	Q12912	distal	male	1	2	1.1305	0.935302	1.36643	0.204678	0.717934
NP1L2	Q9ULW6	distal	male	1	2	1.1037	0.947611	1.28549	0.204704	0.717934
EGLN3	Q9H6Z9	distal	male	1	2	1.09261	0.952833	1.25289	0.204737	0.717984
LEG9	O00182	distal	male	1	2	1.11123	0.944084	1.30796	0.204761	0.717984
EYS	Q5T1H1	distal	male	1	2	1.12126	0.939378	1.33835	0.205004	0.718251
EDC4	Q6P2E9	distal	male	1	2	0.843801	0.648851	1.09733	0.20513	0.718251
KCNRG	Q8N5I3	distal	male	1	2	1.1098	0.944607	1.30389	0.205174	0.718251
RS25	P62851	distal	male	1	2	0.839392	0.640168	1.10062	0.205346	0.718251
STMN4	Q9H169	distal	male	1	2	0.853882	0.668677	1.09038	0.205403	0.718317
COA7	Q96BR5	distal	male	1	2	0.877064	0.715904	1.0745	0.205413	0.718326
PCDB7	Q9Y5E2	distal	male	1	2	1.09819	0.949939	1.26959	0.205555	0.718326
PLVAP	Q9BX97	distal	male	1	2	0.810113	0.584708	1.12241	0.205581	0.718326
HAGHL	Q6PII5	distal	male	1	2	1.10558	0.946433	1.2915	0.205617	0.718326
Glycogen phosphorylase	P11216	distal	male	1	2	0.8384	0.638137	1.10151	0.205622	0.718326
THTPA	Q9BU02	distal	male	1	2	1.10222	0.947999	1.28153	0.205667	0.718326
JDP2	Q8WYK2	distal	male	1	2	1.10041	0.948777	1.27627	0.205924	0.718471
ISCU	Q9H1K1	distal	male	1	2	0.850476	0.66167	1.09316	0.206043	0.718584
EFHA2	Q86XE3	distal	male	1	2	0.884831	0.731961	1.06963	0.206085	0.718584
SRCN1	P12931	distal	male	1	2	0.824511	0.611295	1.1121	0.206229	0.718679
SIAT9	Q9UNP4	distal	male	1	2	1.09449	0.951431	1.25907	0.206465	0.718695
CASQ1	P31415	distal	male	1	2	1.12877	0.935391	1.36212	0.206468	0.718695
CSPG6	Q9UQE7	distal	male	1	2	0.841675	0.644186	1.09971	0.206471	0.718695
PARVA	Q9NVD7	distal	male	1	2	0.829834	0.621286	1.10839	0.206545	0.7187
Ephrin-A4	P52798	distal	male	1	2	1.13677	0.931694	1.38699	0.206613	0.718708
HDAC8	Q9BY41	distal	male	1	2	1.14149	0.929558	1.40175	0.206628	0.718708
PDGF-AA	P04085	distal	male	1	2	0.850358	0.661186	1.09365	0.206722	0.718779
AGR2	O95994	distal	male	1	2	1.0711	0.962758	1.19164	0.206795	0.718903
MEPE	Q9NQ76	distal	male	1	2	0.81733	0.597511	1.11802	0.206947	0.719074
Thrombopoietin Receptor	P40238	distal	male	1	2	0.826785	0.615302	1.11096	0.206983	0.719074
Annexin A8	P13928	distal	male	1	2	1.07624	0.960123	1.20639	0.207187	0.719186
MCEM1	Q8IX19	distal	male	1	2	1.13719	0.93124	1.38868	0.207263	0.719193
CACB4	O00305	distal	male	1	2	0.851766	0.663759	1.09303	0.207338	0.719274
SH3G3	Q99963	distal	male	1	2	0.822286	0.606624	1.11462	0.207392	0.719303
KI3L3:ECD	Q8N743	distal	male	1	2	0.867421	0.695303	1.08214	0.207528	0.719303
UB2Q1	Q7Z7E8	distal	male	1	2	0.83181	0.624639	1.10769	0.207634	0.719394
PSF1	Q14691	distal	male	1	2	1.1025	0.947166	1.28332	0.20788	0.719672
hnRNP A/B	Q99729	distal	male	1	2	0.796001	0.558082	1.13535	0.207917	0.719672
REG4	Q9BYZ8	distal	male	1	2	1.1304	0.934076	1.36799	0.20792	0.719672
TLN2	Q9Y4G6	distal	male	1	2	0.834701	0.630043	1.10584	0.208043	0.719672
DR6	O75509	distal	male	1	2	1.15947	0.920884	1.45987	0.208111	0.719672
GIPC1	O14908	distal	male	1	2	0.807929	0.579562	1.12628	0.20827	0.719757
ANKR1	Q15327	distal	male	1	2	1.0958	0.950204	1.26371	0.208482	0.720028
CK087	Q6NUJ2	distal	male	1	2	1.12757	0.935157	1.35958	0.208497	0.720028
RAB3D	O95716	distal	male	1	2	0.821637	0.604871	1.11608	0.208693	0.72004
S100A16	Q96FQ6	distal	male	1	2	1.13136	0.93332	1.37141	0.208723	0.72004
ATAD1	Q8NBU5	distal	male	1	2	0.826892	0.614755	1.11223	0.208861	0.720214
DcR3	O95407	distal	male	1	2	0.86225	0.684297	1.08648	0.208871	0.720214
UBA7	P41226	distal	male	1	2	0.82369	0.608638	1.11473	0.208965	0.720241
MGAT3	Q09327	distal	male	1	2	0.864209	0.688131	1.08534	0.209312	0.720633
Butyrophilin 1A1	Q13410	distal	male	1	2	0.823383	0.607741	1.11554	0.209744	0.721126
NELFA	Q9H3P2	distal	male	1	2	0.883957	0.728954	1.07192	0.20987	0.721126
Alkaline phosphatase, liver	P05186	distal	male	1	2	0.800157	0.564696	1.1338	0.209918	0.721126
PLCD3	Q8N3E9	distal	male	1	2	0.801134	0.566455	1.13304	0.209946	0.721126
RFXAP	O00287	distal	male	1	2	1.13929	0.929141	1.39698	0.210018	0.721126
ADA	P00813	distal	male	1	2	1.10979	0.942911	1.30621	0.210222	0.721263
RCAS1	O00559	distal	male	1	2	0.836333	0.63231	1.10619	0.210331	0.721457
DNPEP	Q9ULA0	distal	male	1	2	1.07497	0.959981	1.20372	0.210428	0.721578
RM50	Q8N5N7	distal	male	1	2	1.09663	0.949218	1.26693	0.21044	0.721578
SRY	Q05066	distal	male	1	2	0.7816	0.531472	1.14945	0.210502	0.721578
ID2	Q02363	distal	male	1	2	1.13946	0.928842	1.39784	0.210552	0.721578
TFB1M	Q8WVM0	distal	male	1	2	0.845031	0.649073	1.10015	0.210972	0.721988
BLMH	Q13867	distal	male	1	2	1.10849	0.94325	1.30269	0.211077	0.721988
hnRNP A2/B1	P22626	distal	male	1	2	0.850799	0.660435	1.09603	0.211165	0.722088
RIP	Q13546	distal	male	1	2	1.11018	0.942365	1.30788	0.21129	0.722278
ARFP1	P53367	distal	male	1	2	0.826017	0.612075	1.11474	0.211389	0.72238
GLRX3	O76003	distal	male	1	2	0.831622	0.622673	1.11069	0.211707	0.722581
NEPR1	Q8N9A8	distal	male	1	2	1.0995	0.947363	1.27607	0.211905	0.722581
IRF2	P14316	distal	male	1	2	1.10655	0.943891	1.29723	0.211993	0.722638
Troponin T	P45379	distal	male	1	2	1.08045	0.956828	1.22004	0.211994	0.722638
SET	Q01105	distal	male	1	2	1.17757	0.910809	1.52245	0.212346	0.72297
BZW2	Q9Y6E2	distal	male	1	2	0.828119	0.615597	1.11401	0.212609	0.723145
BPNT1	O95861	distal	male	1	2	0.84405	0.64639	1.10215	0.212963	0.723492
Caspase-7	P55210	distal	male	1	2	1.09145	0.951035	1.25259	0.212975	0.723492
F118B	Q9BPY3	distal	male	1	2	0.840454	0.639313	1.10488	0.212995	0.723492
C1QTNF5	Q9BXJ0	distal	male	1	2	1.13745	0.928606	1.39327	0.213381	0.72355
DCUP	P06132	distal	male	1	2	0.852881	0.663764	1.09588	0.213446	0.72355
LT4R1	Q15722	distal	male	1	2	0.826585	0.612319	1.11583	0.21348	0.72355
p60-Src	P12931	distal	male	1	2	0.826734	0.612538	1.11583	0.21364	0.72355
MAFG	O15525	distal	male	1	2	0.855139	0.668209	1.09436	0.213697	0.72355
CLIC4	Q9Y696	distal	male	1	2	0.815135	0.590591	1.12505	0.213767	0.723556
ABHDA	Q9NUJ1	distal	male	1	2	0.835627	0.629582	1.1091	0.213826	0.723556
IL-20 Ra	Q9UHF4	distal	male	1	2	0.874195	0.707204	1.08062	0.213827	0.723556
SMN	Q16637	distal	male	1	2	0.860412	0.678824	1.09058	0.213844	0.723556
REG3G	Q6UW15	distal	male	1	2	1.07467	0.959303	1.20392	0.213908	0.723556
SSPN	Q14714	distal	male	1	2	0.841666	0.641307	1.10462	0.214002	0.723629
FGFR-2	P21802	distal	male	1	2	0.816954	0.593873	1.12383	0.214057	0.723629
SOS1	Q07889	distal	male	1	2	0.863629	0.685264	1.08842	0.214186	0.723629
c-Jun	P05412	distal	male	1	2	1.1165	0.938282	1.32858	0.214236	0.723629
CCD97	Q96F63	distal	male	1	2	0.855319	0.668369	1.09456	0.214257	0.723629
IFN21	P01568	distal	male	1	2	0.846637	0.651007	1.10106	0.214288	0.723629
SNAG	Q99747	distal	male	1	2	0.840701	0.639216	1.1057	0.21452	0.723641
AT2A3	Q93084	distal	male	1	2	0.870659	0.699579	1.08358	0.214659	0.723745
PILRA isoform FDF03-M14	Q9UKJ1	distal	male	1	2	1.12593	0.933536	1.35797	0.214757	0.723778
COX42	Q96KJ9	distal	male	1	2	1.11179	0.940392	1.31443	0.214784	0.723793
Apoptosis regulator Bcl-W	Q92843	distal	male	1	2	1.12173	0.935542	1.34496	0.214811	0.723812
Apo A-V	Q6Q788	distal	male	1	2	0.875191	0.708934	1.08044	0.214897	0.723865
KLHL3	Q9UH77	distal	male	1	2	0.774733	0.517553	1.15971	0.214947	0.723865
SIRT2	Q8IXJ6	distal	male	1	2	0.891036	0.742482	1.06931	0.215047	0.723886
GORAB	Q5T7V8	distal	male	1	2	0.857861	0.673189	1.09319	0.215141	0.723886
GOSR2	O14653	distal	male	1	2	1.10929	0.941462	1.30704	0.215247	0.724033
ROA1	P09651	distal	male	1	2	0.845027	0.647402	1.10298	0.215398	0.724162
Chk2	O96017	distal	male	1	2	0.884223	0.727805	1.07426	0.215415	0.724173
APBB1:PID 1	O00213	distal	male	1	2	1.09068	0.950705	1.25126	0.215495	0.724368
Integrin aVb6	P06756	distal	male	1	2	0.832906	0.623537	1.11258	0.215806	0.724733
ASPN	Q9BXN1	distal	male	1	2	1.1581	0.917823	1.46127	0.216021	0.724802
MLX	Q9UH92	distal	male	1	2	1.1664	0.913947	1.48858	0.216133	0.72491
Endothelin 3	P14138	distal	male	1	2	1.10164	0.944968	1.28429	0.216177	0.724933
PSME1	Q06323	distal	male	1	2	0.854103	0.665141	1.09675	0.216414	0.725027
CDK2/cyclin A	P20248	distal	male	1	2	0.781968	0.529368	1.1551	0.216614	0.725027
CD63	P08962	distal	male	1	2	1.09952	0.945853	1.27816	0.216748	0.725027
ARMC5:ARM 2	Q96C12	distal	male	1	2	1.13047	0.930541	1.37336	0.216832	0.725027
TRA2B	P62995	distal	male	1	2	0.862978	0.683001	1.09038	0.21687	0.725027
sRANKL	O14788	distal	male	1	2	1.10833	0.94139	1.30488	0.216884	0.725027
SSAT-1	P21673	distal	male	1	2	0.889358	0.738328	1.07128	0.21689	0.725027
SAHH2	O43865	distal	male	1	2	0.82797	0.613595	1.11724	0.216903	0.725027
LARGE	O95461	distal	male	1	2	0.891521	0.742972	1.06977	0.21693	0.725027
STAT1	P42224	distal	male	1	2	0.831152	0.619687	1.11478	0.216973	0.725027
MBL	P11226	distal	male	1	2	0.895433	0.751398	1.06708	0.217062	0.725154
IGFALS	P35858	distal	male	1	2	1.13108	0.930139	1.37544	0.217102	0.725154
DDX6	P26196	distal	male	1	2	0.816227	0.591227	1.12685	0.217157	0.725187
SNG3	O43761	distal	male	1	2	1.09973	0.945621	1.27896	0.217161	0.725187
EF2K	O00418	distal	male	1	2	1.09607	0.947422	1.26805	0.21734	0.725231
RHG25	P42331	distal	male	1	2	0.842602	0.641854	1.10614	0.217407	0.725231
CADH4	P55283	distal	male	1	2	1.10792	0.94139	1.30392	0.217496	0.725323
PDE11	Q9HCR9	distal	male	1	2	0.838105	0.63291	1.10983	0.217698	0.725433
P210L	Q5VU65	distal	male	1	2	0.881198	0.720637	1.07753	0.217823	0.72546
MVK	Q03426	distal	male	1	2	1.08629	0.952305	1.23912	0.217825	0.72546
YAP1	P46937	distal	male	1	2	1.09626	0.947151	1.26884	0.217922	0.72546
SETD2	Q9BYW2	distal	male	1	2	0.840303	0.637094	1.10833	0.218024	0.725625
CD69	Q07108	distal	male	1	2	0.833591	0.623979	1.11362	0.218055	0.725638
IRF-3	Q14653	distal	male	1	2	0.829009	0.615072	1.11736	0.2182	0.725685
NUPL	P52594	distal	male	1	2	0.823911	0.605141	1.12177	0.218636	0.726502
IL22RA1	Q8N6P7	distal	male	1	2	1.09927	0.945383	1.27821	0.21868	0.72652
Tropomyosin 1 alpha chain	P09493	distal	male	1	2	1.0996	0.945128	1.27933	0.218957	0.726919
a2-HS-Glycoprotein	P02765	distal	male	1	2	1.12534	0.932222	1.35845	0.21896	0.726919
E2AK4	Q9P2K8	distal	male	1	2	0.894621	0.749079	1.06844	0.218991	0.726958
VP9D1	Q9Y2B5	distal	male	1	2	1.13008	0.929878	1.37339	0.218996	0.726958
VAPA	Q9P0L0	distal	male	1	2	0.830246	0.617059	1.11709	0.219194	0.727132
SFXN5	Q8TD22	distal	male	1	2	1.1103	0.939622	1.31199	0.219201	0.727132
UB2L3/ PolyUbiquitin K48	P0CG47	distal	male	1	2	0.800278	0.560815	1.14199	0.21941	0.727305
Corticotropin-lipotropin	P01189	distal	male	1	2	0.872801	0.702382	1.08457	0.219638	0.727426
F16B1	Q5W0V3	distal	male	1	2	0.838473	0.632762	1.11106	0.219946	0.727487
TIAM1	Q13009	distal	male	1	2	0.850438	0.656359	1.1019	0.220291	0.727938
ARHGA	O15013	distal	male	1	2	1.12712	0.930655	1.36505	0.220751	0.728532
TPMT	P51580	distal	male	1	2	0.884088	0.725838	1.07684	0.220848	0.728532
ZNF41	P51814	distal	male	1	2	0.80721	0.572866	1.13742	0.220929	0.728532
4EBP2	Q13542	distal	male	1	2	0.801794	0.562907	1.14206	0.220966	0.728532
Hexosaminidase B	P07686	distal	male	1	2	0.889538	0.737469	1.07296	0.22106	0.728532
KCTD3	Q9Y597	distal	male	1	2	0.859699	0.67477	1.09531	0.221223	0.728532
CLM2	Q496F6	distal	male	1	2	1.11519	0.93644	1.32805	0.221262	0.728532
TPC2A	P0DI81	distal	male	1	2	0.828935	0.613679	1.1197	0.221336	0.728532
WNK1	Q9H4A3	distal	male	1	2	0.856929	0.669075	1.09752	0.221363	0.728532
LTB4DH	Q14914	distal	male	1	2	1.11082	0.938519	1.31476	0.221654	0.728861
IMA7	O60684	distal	male	1	2	0.829831	0.615277	1.1192	0.221658	0.728861
LY86	O95711	distal	male	1	2	0.859297	0.673747	1.09595	0.22179	0.728894
T2EB	P29084	distal	male	1	2	1.10286	0.942542	1.29046	0.221845	0.728894
PROSC	O94903	distal	male	1	2	0.835545	0.626264	1.11476	0.221926	0.728894
DAB2	P98082	distal	male	1	2	0.820245	0.596808	1.12733	0.221985	0.728894
IL-17 RD	Q8NFM7	distal	male	1	2	1.11814	0.934669	1.33763	0.222035	0.728894
BIEA	P53004	distal	male	1	2	0.841692	0.638283	1.10993	0.22207	0.728894
SYAC	P49588	distal	male	1	2	0.824096	0.604093	1.12422	0.222087	0.728894
FLRT3:ECD	Q9NZU0	distal	male	1	2	1.14385	0.921807	1.41938	0.222256	0.729102
S100A13	Q99584	distal	male	1	2	0.870234	0.696134	1.08788	0.222306	0.729102
BT3A2	P78410	distal	male	1	2	1.13547	0.925837	1.39257	0.222462	0.729283
ABEC2	Q9Y235	distal	male	1	2	1.11217	0.93752	1.31935	0.22256	0.729433
CBG	P08185	distal	male	1	2	1.07418	0.957484	1.20509	0.222653	0.729551
VPS28 protein homolog	Q9UK41	distal	male	1	2	1.12185	0.932519	1.34962	0.222785	0.729551
Protein disulfide isomerase A3	P30101	distal	male	1	2	0.830594	0.616287	1.11942	0.222825	0.729551
MT21C	Q5VZV1	distal	male	1	2	0.841499	0.637516	1.11075	0.223076	0.729551
IL-23 R	Q5VWK5	distal	male	1	2	0.868454	0.692164	1.08964	0.22309	0.729551
ARFG2	Q8N6H7	distal	male	1	2	0.831283	0.617441	1.11919	0.223284	0.729765
DTNA	Q9Y4J8	distal	male	1	2	1.09582	0.94576	1.2697	0.223296	0.729765
KGP1B	Q13976	distal	male	1	2	0.885363	0.727797	1.07704	0.223334	0.729837
KCRU	P12532	distal	male	1	2	1.1517	0.917459	1.44576	0.223442	0.729938
COX19	Q49B96	distal	male	1	2	0.83722	0.628917	1.11452	0.223531	0.729983
NET1	O95631	distal	male	1	2	0.842906	0.640105	1.10996	0.22359	0.730087
IRF1	P10914	distal	male	1	2	0.786125	0.533546	1.15827	0.223633	0.730154
DB113	Q30KQ7	distal	male	1	2	1.09301	0.947049	1.26148	0.223954	0.730345
SPI1	P17947	distal	male	1	2	0.858571	0.671493	1.09777	0.223958	0.730345
GCNL2	Q92830	distal	male	1	2	0.747351	0.467365	1.19507	0.224018	0.730345
RPN1:LD	P04843	distal	male	1	2	1.16298	0.911736	1.48346	0.224042	0.730349
SND1	Q7KZF4	distal	male	1	2	0.808566	0.573983	1.13902	0.224207	0.730579
EMR2	Q9UHX3	distal	male	1	2	1.13084	0.927425	1.37887	0.224253	0.730603
SHC1:PID	P29353	distal	male	1	2	0.834915	0.624121	1.11691	0.224264	0.730603
HOME1	Q86YM7	distal	male	1	2	0.846049	0.6461	1.10788	0.224266	0.730603
GFRa-1	P56159	distal	male	1	2	1.1373	0.924134	1.39963	0.224397	0.730603
BATF3	Q9NR55	distal	male	1	2	1.07784	0.955058	1.21642	0.224444	0.730603
RAB6B	Q9NRW1	distal	male	1	2	0.826184	0.607032	1.12446	0.22471	0.730603
STAT	P02808	distal	male	1	2	0.869805	0.694424	1.08948	0.224726	0.730603
MZF1	P28698	distal	male	1	2	1.08728	0.949885	1.24454	0.224741	0.730603
ANM3	O60678	distal	male	1	2	0.824342	0.603459	1.12607	0.224807	0.730603
MARE1	Q15691	distal	male	1	2	0.818653	0.592618	1.1309	0.22484	0.730603
p16-ARC	O15511	distal	male	1	2	0.864706	0.683752	1.09355	0.224955	0.730603
NDST1	P52848	distal	male	1	2	0.861964	0.677921	1.09597	0.225457	0.730994
CSRP3	P50461	distal	male	1	2	0.874597	0.704163	1.08628	0.225661	0.731036
HINT1	P49773	distal	male	1	2	0.85508	0.663727	1.1016	0.22578	0.731036
NIP7	Q9Y221	distal	male	1	2	0.818677	0.592272	1.13163	0.225784	0.731036
MFRP	Q9BY79	distal	male	1	2	0.873529	0.701861	1.08718	0.225821	0.731036
Calcineurin	P63098	distal	male	1	2	0.847773	0.648925	1.10755	0.225929	0.731067
BTG2	P78543	distal	male	1	2	1.12226	0.931112	1.35265	0.225995	0.731111
Desmin	P17661	distal	male	1	2	1.09452	0.94562	1.26686	0.22608	0.731203
PCAT2	Q7L5N7	distal	male	1	2	1.13795	0.923106	1.40279	0.226092	0.731203
SOSB2	Q96AH0	distal	male	1	2	0.869335	0.692945	1.09063	0.226202	0.731275
CK068	Q9H3H3	distal	male	1	2	0.821738	0.597713	1.12973	0.226697	0.731862
KIF3A	Q9Y496	distal	male	1	2	1.14105	0.921027	1.41364	0.227324	0.732756
ARL1	P40616	distal	male	1	2	0.857637	0.668328	1.10057	0.227476	0.733106
CCDC9	Q9Y3X0	distal	male	1	2	0.850236	0.653252	1.10662	0.227606	0.733223
UFM1	P61960	distal	male	1	2	0.827245	0.60781	1.1259	0.227842	0.733472
Epithelial cell kinase	P29317	distal	male	1	2	1.1448	0.918786	1.42641	0.228152	0.733651
UBP3	Q9Y6I4	distal	male	1	2	0.847811	0.648124	1.10902	0.228274	0.733717
F19A3	Q7Z5A8	distal	male	1	2	0.849297	0.651083	1.10786	0.228354	0.733832
PIN4	Q9Y237	distal	male	1	2	0.84028	0.633045	1.11536	0.228441	0.733893
SIA7B	Q9UJ37	distal	male	1	2	1.1151	0.933883	1.33149	0.228588	0.734163
NATD1	Q8N6N6	distal	male	1	2	0.823857	0.600956	1.12943	0.228679	0.734167
Calnexin	P27824	distal	male	1	2	0.834433	0.621442	1.12042	0.228683	0.734167
Caspase-10:region 2	Q92851	distal	male	1	2	1.08928	0.947586	1.25217	0.229064	0.734338
PDE4A	P27815	distal	male	1	2	0.672012	0.351625	1.28432	0.229066	0.734338
CN37	P09543	distal	male	1	2	0.838239	0.628746	1.11753	0.229129	0.734338
POLI	Q9UNA4	distal	male	1	2	0.871928	0.697388	1.09015	0.229149	0.734338
ARSB	P15848	distal	male	1	2	1.10404	0.939553	1.29733	0.229185	0.734338
CPZIP	Q6JBY9	distal	male	1	2	0.854384	0.661042	1.10427	0.229272	0.734357
LIPR2	P54317	distal	male	1	2	0.889411	0.734697	1.0767	0.229372	0.734395
TPRKB	Q9Y3C4	distal	male	1	2	1.15144	0.914878	1.44917	0.229451	0.734395
EFHA1	Q8IYU8	distal	male	1	2	0.835992	0.624189	1.11966	0.229473	0.734432
KIN17	O60870	distal	male	1	2	0.862074	0.676626	1.09835	0.229784	0.734594
PEX14:N-term	O75381	distal	male	1	2	0.865117	0.682898	1.09596	0.229885	0.734637
BAI3	O60242	distal	male	1	2	0.905247	0.769438	1.06503	0.230014	0.734762
B3GN8	Q7Z7M8	distal	male	1	2	1.14865	0.915978	1.44043	0.230126	0.734856
ZNRF3	Q9ULT6	distal	male	1	2	1.09143	0.946055	1.25915	0.23029	0.734901
CD1A	P06126	distal	male	1	2	0.865881	0.684303	1.09564	0.230411	0.73492
Chymase	P23946	distal	male	1	2	0.889523	0.734624	1.07708	0.230421	0.73492
CRIS2	P16562	distal	male	1	2	0.870843	0.694665	1.0917	0.230461	0.734954
ITBP2	Q9UKP3	distal	male	1	2	0.824159	0.60078	1.13059	0.23053	0.734954
TR112	Q9UI30	distal	male	1	2	1.11456	0.933438	1.33083	0.230646	0.735016
CLC10	Q8IUN9	distal	male	1	2	0.86143	0.67499	1.09937	0.230655	0.735016
CHM1B	Q7LBR1	distal	male	1	2	0.837507	0.626701	1.11922	0.230677	0.73502
MGT5A	Q09328	distal	male	1	2	0.864361	0.681006	1.09708	0.23081	0.735078
NEUT	P30990	distal	male	1	2	1.13083	0.924762	1.38281	0.230964	0.735182
RGN	Q15493	distal	male	1	2	0.859452	0.670731	1.10127	0.231169	0.735383
SSU72	Q9NP77	distal	male	1	2	0.811208	0.575951	1.14256	0.231181	0.735383
SIA8A	Q92185	distal	male	1	2	1.12542	0.927494	1.36558	0.231202	0.73543
MIP-3a	P78556	distal	male	1	2	0.783338	0.525177	1.1684	0.231296	0.735504
CD34	P28906	distal	male	1	2	1.0924	0.945197	1.26252	0.231409	0.735527
hnRNP A/B	Q99729	distal	male	1	2	0.849285	0.649907	1.10983	0.231445	0.735527
IMDH1	P20839	distal	male	1	2	0.864646	0.68135	1.09725	0.231521	0.735527
CT173	Q96LM9	distal	male	1	2	1.11419	0.933285	1.33017	0.23163	0.735527
COKA1	Q9P218	distal	male	1	2	0.867927	0.688091	1.09476	0.231815	0.735549
PIP	P12273	distal	male	1	2	0.887854	0.730569	1.079	0.231832	0.735574
NDUB8	O95169	distal	male	1	2	0.876907	0.707024	1.08761	0.231865	0.735585
CRYL1	Q9Y2S2	distal	male	1	2	1.13094	0.924307	1.38376	0.231959	0.735603
REG3G	Q6UW15	distal	male	1	2	0.872021	0.69664	1.09155	0.231966	0.735603
SMRC1	Q92922	distal	male	1	2	0.877145	0.707419	1.08759	0.232208	0.735646
CRF2-12	Q8IU57	distal	male	1	2	0.86973	0.691696	1.09359	0.232327	0.735668
ID-1	P41134	distal	male	1	2	0.872265	0.697013	1.09158	0.232387	0.735668
CHL1	O00533	distal	male	1	2	0.878138	0.709455	1.08693	0.232459	0.735668
SAR1B	Q9Y6B6	distal	male	1	2	1.0701	0.957459	1.19598	0.232522	0.735668
nectin-1 gamma:ECD	Q15223	distal	male	1	2	1.10437	0.93827	1.29987	0.232569	0.735668
Collagen Type III	P02461	distal	male	1	2	1.12373	0.927844	1.36097	0.232618	0.735668
RL38	P63173	distal	male	1	2	1.08961	0.946357	1.25454	0.232749	0.735668
ASIC4	Q96FT7	distal	male	1	2	1.08364	0.949651	1.23653	0.232946	0.735739
TM2D1	Q9BX74	distal	male	1	2	0.883648	0.721024	1.08295	0.233257	0.735939
TM108	Q6UXF1	distal	male	1	2	1.11089	0.934491	1.32059	0.233265	0.735939
TNF-a	P01375	distal	male	1	2	0.799992	0.554256	1.15468	0.233327	0.735939
NALP1	Q9C000	distal	male	1	2	0.860178	0.671459	1.10194	0.233328	0.735939
CEA16	Q2WEN9	distal	male	1	2	0.861199	0.673504	1.1012	0.23351	0.736077
ADA11	O75078	distal	male	1	2	1.08365	0.949491	1.23676	0.233524	0.736077
SYWC	P23381	distal	male	1	2	0.902623	0.762613	1.06834	0.233533	0.736077
ALKB3	Q96Q83	distal	male	1	2	1.08237	0.950205	1.23292	0.233555	0.736077
4EBP2	Q13542	distal	male	1	2	0.890786	0.736431	1.07749	0.233575	0.736077
OXSM	Q9NWU1	distal	male	1	2	0.851718	0.654032	1.10916	0.23361	0.736116
CTAG1A	P78358	distal	male	1	2	1.11078	0.934395	1.32047	0.233708	0.736172
Galectin-7	P47929	distal	male	1	2	0.905182	0.768296	1.06646	0.233719	0.736172
DTD2	Q96FN9	distal	male	1	2	0.846368	0.643159	1.11378	0.233764	0.736181
SMAD2	Q15796	distal	male	1	2	0.838844	0.62814	1.12023	0.233768	0.736181
ETHE1	O95571	distal	male	1	2	1.12712	0.925571	1.37255	0.233856	0.736246
MAGBA	Q96LZ2	distal	male	1	2	1.09641	0.942223	1.27582	0.233926	0.736246
Tropomyosin 4	P67936	distal	male	1	2	0.823434	0.597928	1.13399	0.23411	0.736246
S100A3	P33764	distal	male	1	2	1.09908	0.94065	1.2842	0.234215	0.736246
MO2R1:ECD	Q8TD46	distal	male	1	2	1.12363	0.927242	1.36162	0.234335	0.736248
PIHD1	Q9NWS0	distal	male	1	2	0.827355	0.605357	1.13077	0.234452	0.736308
NT5C	Q8TCD5	distal	male	1	2	0.837408	0.62498	1.12204	0.234584	0.736554
S100A7	P31151	distal	male	1	2	0.881958	0.716904	1.08501	0.234767	0.736744
TMOD1	P28289	distal	male	1	2	0.87496	0.701875	1.09073	0.234935	0.736916
KI3S1	Q14943	distal	male	1	2	0.845494	0.640931	1.11535	0.235015	0.737109
ELA2A	P08217	distal	male	1	2	1.11859	0.929692	1.34586	0.235039	0.737133
FLII	Q13045	distal	male	1	2	0.834145	0.618314	1.12532	0.235183	0.737308
SMAD5	Q99717	distal	male	1	2	0.833837	0.617696	1.12561	0.235216	0.737387
IL-20 Rb	Q6UXL0	distal	male	1	2	1.11157	0.933361	1.32381	0.235454	0.737502
ATF5	Q9Y2D1	distal	male	1	2	0.874983	0.701751	1.09098	0.235454	0.737502
NUDC3	Q8IVD9	distal	male	1	2	0.839055	0.627871	1.12127	0.235541	0.737637
RAB3C	Q96E17	distal	male	1	2	0.834882	0.619614	1.12494	0.235558	0.737666
NMT1	P30419	distal	male	1	2	0.823158	0.59649	1.13596	0.236324	0.737924
PDK2	Q15119	distal	male	1	2	0.859637	0.669116	1.10441	0.236761	0.738164
RS10	P46783	distal	male	1	2	1.11487	0.931078	1.33494	0.236796	0.738219
WDR48	Q8TAF3	distal	male	1	2	0.820753	0.59167	1.13853	0.236817	0.738219
ASAP3	Q8TDY4	distal	male	1	2	0.810979	0.573106	1.14758	0.236882	0.738219
Peroxiredoxin-6	P30041	distal	male	1	2	0.851831	0.653049	1.11112	0.236889	0.738219
NMT1	P30419	distal	male	1	2	0.853362	0.656154	1.10984	0.236937	0.738244
Alpha-L-fucosidase I	P04066	distal	male	1	2	0.901212	0.758511	1.07076	0.236953	0.738258
CDKA2	O75956	distal	male	1	2	0.782661	0.521402	1.17483	0.237012	0.738343
CREG1	O75629	distal	male	1	2	1.1123	0.932411	1.3269	0.237018	0.738343
CCP1	P53805	distal	male	1	2	1.10312	0.937496	1.298	0.237057	0.738373
KLH40	Q2TBA0	distal	male	1	2	0.805319	0.562408	1.15315	0.237191	0.738469
FCAR	P24071	distal	male	1	2	1.10711	0.935212	1.31061	0.237229	0.738501
DQA2	P01906	distal	male	1	2	1.08667	0.946696	1.24734	0.237447	0.73869
F162B	Q5T6X4	distal	male	1	2	0.899257	0.753943	1.07258	0.23768	0.738857
GDP/GTP exchange protein	P52306	distal	male	1	2	0.826908	0.603173	1.13363	0.237701	0.738857
CONA1	Q86Y22	distal	male	1	2	0.86384	0.677487	1.10145	0.237772	0.738857
PRTG	Q2VWP7	distal	male	1	2	1.13041	0.922159	1.3857	0.238025	0.738978
IL-10 Rb	Q08334	distal	male	1	2	1.10998	0.933343	1.32005	0.238035	0.738978
ROCK2	O75116	distal	male	1	2	0.839534	0.627782	1.12271	0.238213	0.739228
VTI1A	Q96AJ9	distal	male	1	2	0.869618	0.689431	1.0969	0.238293	0.73934
aldolase A	P04075	distal	male	1	2	0.831496	0.611823	1.13004	0.238437	0.739425
RAB38	P57729	distal	male	1	2	0.900311	0.756016	1.07215	0.23867	0.739618
KREM1	Q96MU8	distal	male	1	2	0.898983	0.75303	1.07322	0.238739	0.739627
ARL8A	Q96BM9	distal	male	1	2	0.831693	0.612011	1.13023	0.23893	0.739708
Apo A-I	P02647	distal	male	1	2	1.16765	0.902077	1.51142	0.2391	0.739892
SH3G2	Q99962	distal	male	1	2	0.831323	0.611163	1.13079	0.239235	0.739934
RHG22	Q7Z5H3	distal	male	1	2	0.845764	0.639751	1.11812	0.239553	0.740079
TECK	O15444	distal	male	1	2	1.11388	0.930626	1.33323	0.239595	0.740079
p53	P04637	distal	male	1	2	1.1327	0.920281	1.39416	0.239614	0.740079
S100A5	P33763	distal	male	1	2	0.862359	0.673704	1.10384	0.239744	0.740079
Alkaline phosphatase, placental	P05187	distal	male	1	2	0.888219	0.728933	1.08231	0.23978	0.740079
FKBP6	O75344	distal	male	1	2	1.11762	0.928471	1.3453	0.239815	0.740086
REG1B	P48304	distal	male	1	2	0.888412	0.729333	1.08219	0.239857	0.740149
DB127	Q9H1M4	distal	male	1	2	1.15095	0.910416	1.45504	0.239858	0.740149
RAB5B	P61020	distal	male	1	2	0.816584	0.58241	1.14491	0.239944	0.740305
SE6L2	Q6UXD5	distal	male	1	2	0.861547	0.671933	1.10467	0.239975	0.740325
CK2-A1:B	P67870	distal	male	1	2	0.836182	0.620347	1.12711	0.240214	0.740327
CXA8	P48165	distal	male	1	2	1.07441	0.953072	1.21121	0.240442	0.74041
Cystatin M	Q15828	distal	male	1	2	1.12193	0.92579	1.35963	0.240599	0.740548
NUCB1	Q02818	distal	male	1	2	1.11797	0.927975	1.34687	0.240626	0.740548
MESD1	Q9H1K6	distal	male	1	2	0.87538	0.700882	1.09332	0.240639	0.740548
PCD10:ECD	Q9P2E7	distal	male	1	2	0.878229	0.706953	1.091	0.240752	0.740613
3MG	P29372	distal	male	1	2	0.855888	0.659925	1.11004	0.240788	0.74068
Complement receptor type 2	P20023	distal	male	1	2	0.881657	0.714333	1.08817	0.240798	0.740693
ERMAP	Q96PL5	distal	male	1	2	0.895702	0.745026	1.07685	0.241163	0.740957
PFD3	P61758	distal	male	1	2	1.15246	0.908929	1.46124	0.241366	0.741088
CK2-A2:B	P19784	distal	male	1	2	0.878233	0.706536	1.09166	0.24206	0.741674
HNRH1	P31943	distal	male	1	2	0.906258	0.768473	1.06875	0.242083	0.741674
amyloid precursor protein	P05067	distal	male	1	2	0.865867	0.680223	1.10218	0.242085	0.741674
ERCC1	P07992	distal	male	1	2	0.875173	0.69996	1.09425	0.242088	0.741674
VAC14	Q08AM6	distal	male	1	2	1.08435	0.946757	1.24194	0.242125	0.741674
CC103	Q8IW40	distal	male	1	2	0.766574	0.49095	1.19693	0.2423	0.741796
Keratin 7	P08729	distal	male	1	2	0.910081	0.777108	1.06581	0.242347	0.741796
IL-34	Q6ZMJ4	distal	male	1	2	1.11988	0.926236	1.35401	0.242449	0.74188
C1GLT/C1GLC Complex	Q96EU7	distal	male	1	2	0.902126	0.758981	1.07227	0.242636	0.742138
ELMO1	Q92556	distal	male	1	2	0.850224	0.647614	1.11622	0.242692	0.742224
ANGL1:C-term	O95841	distal	male	1	2	1.07818	0.950266	1.22332	0.242705	0.742231
GALNS	P34059	distal	male	1	2	0.907311	0.770649	1.06821	0.242892	0.742231
SAHH	P23526	distal	male	1	2	1.11131	0.930902	1.32668	0.242915	0.742231
TMOD2	Q9NZR1	distal	male	1	2	0.834281	0.615503	1.13082	0.242952	0.742231
prosaposin	P07602	distal	male	1	2	0.890702	0.733412	1.08173	0.242991	0.742231
MLRA	Q01449	distal	male	1	2	1.11669	0.927825	1.34399	0.243008	0.742231
PLCG2	P16885	distal	male	1	2	0.8379	0.62264	1.12758	0.243056	0.742231
ISLR2	Q6UXK2	distal	male	1	2	1.15351	0.907586	1.46608	0.243066	0.742231
UNC5H4	Q6UXZ4	distal	male	1	2	0.859561	0.666682	1.10824	0.24311	0.742231
BCAR3:SH2	O75815	distal	male	1	2	1.10616	0.933774	1.31036	0.24312	0.742231
MAPK5	Q8IW41	distal	male	1	2	0.847356	0.641618	1.11906	0.24312	0.742231
NOS	P29474	distal	male	1	2	0.852166	0.65137	1.11486	0.243264	0.742231
GBRL1	Q9H0R8	distal	male	1	2	0.870523	0.689637	1.09885	0.243308	0.742231
DECR2	Q9NUI1	distal	male	1	2	0.859933	0.667298	1.10818	0.243548	0.742231
SYAP1	Q96A49	distal	male	1	2	0.851831	0.650576	1.11534	0.243549	0.742231
CX7A1	P24310	distal	male	1	2	1.0865	0.945082	1.24908	0.243592	0.742231
PACAP-38	P18509	distal	male	1	2	0.902357	0.759206	1.0725	0.243694	0.742284
NXPH2	O95156	distal	male	1	2	0.87365	0.696111	1.09647	0.243859	0.742463
BAP18	Q8IXM2	distal	male	1	2	0.850318	0.647324	1.11697	0.243976	0.742463
Livin B	Q96CA5	distal	male	1	2	0.876137	0.701333	1.09451	0.244178	0.742817
MP2K6	P52564	distal	male	1	2	0.875858	0.700713	1.09478	0.244237	0.742866
TIAR	Q01085	distal	male	1	2	1.09959	0.937195	1.29012	0.244263	0.742866
Cadherin E	P12830	distal	male	1	2	1.09198	0.941651	1.2663	0.244272	0.742866
PDP1	Q9P0J1	distal	male	1	2	1.08521	0.945571	1.24548	0.244578	0.743259
BACD3	Q9H3F6	distal	male	1	2	0.885509	0.721483	1.08683	0.244686	0.74335
IL-2 sRg	P31785	distal	male	1	2	0.849931	0.646174	1.11794	0.244935	0.743565
Vinculin	P18206	distal	male	1	2	0.845178	0.636448	1.12236	0.245112	0.743682
BMP-3b	P55107	distal	male	1	2	1.10847	0.931726	1.31875	0.245226	0.743712
AXIN2	Q9Y2T1	distal	male	1	2	0.901621	0.757057	1.07379	0.245449	0.743754
RB binding protein 5	Q15291	distal	male	1	2	0.842301	0.6305	1.12525	0.245488	0.743754
Cadherin-2	P19022	distal	male	1	2	1.09777	0.93786	1.28495	0.245521	0.743811
DB132	Q7Z7B7	distal	male	1	2	1.10641	0.93281	1.31231	0.245555	0.743841
C1QL2	Q7Z5L3	distal	male	1	2	1.12159	0.924065	1.36135	0.245654	0.743934
RA51C	O43502	distal	male	1	2	1.12597	0.921526	1.37576	0.24583	0.74418
PBP	P02775	distal	male	1	2	0.855733	0.657749	1.11331	0.245861	0.74418
PRND	Q9UKY0	distal	male	1	2	1.07405	0.951914	1.21186	0.246109	0.74446
Pseudocholinesterase	P06276	distal	male	1	2	1.13072	0.918704	1.39167	0.246201	0.74446
MK11	Q15759	distal	male	1	2	1.09937	0.936679	1.29031	0.246297	0.74446
FN1.3	P02751	distal	male	1	2	1.10944	0.930784	1.32238	0.246342	0.74446
ARL6	Q9H0F7	distal	male	1	2	1.12687	0.920792	1.37906	0.246403	0.74446
REM1	O75628	distal	male	1	2	1.09031	0.941978	1.262	0.246525	0.744469
C3b	P01024	distal	male	1	2	1.16035	0.90226	1.49226	0.246599	0.744469
SERF1	O75920	distal	male	1	2	0.902929	0.759669	1.07321	0.246686	0.744495
GMFB	P60983	distal	male	1	2	0.864359	0.675435	1.10613	0.246703	0.744512
ILT-4	Q8N423	distal	male	1	2	1.11982	0.924632	1.35621	0.246832	0.744514
RCL	O43598	distal	male	1	2	1.07998	0.948092	1.23021	0.246933	0.744549
CYTF	O76096	distal	male	1	2	0.912429	0.781267	1.06561	0.247107	0.744599
RBBP6	Q7Z6E9	distal	male	1	2	0.871062	0.689452	1.10051	0.247215	0.744736
PSG7	Q13046	distal	male	1	2	0.78008	0.512186	1.18809	0.24726	0.744783
ADK	P55263	distal	male	1	2	0.869699	0.686424	1.10191	0.247578	0.744811
4-1BB ligand	P41273	distal	male	1	2	0.885881	0.721352	1.08794	0.247703	0.744929
RPB3	P19387	distal	male	1	2	0.885912	0.721328	1.08805	0.248002	0.745198
RHOD	O00212	distal	male	1	2	1.11882	0.924744	1.35364	0.248059	0.745221
Spastin:MIT	Q9UBP0	distal	male	1	2	0.843637	0.632095	1.12598	0.248335	0.745456
IFNL4	K9M1U5	distal	male	1	2	1.07051	0.953482	1.20191	0.248683	0.745879
CCM2	Q9BSQ5	distal	male	1	2	0.869386	0.68537	1.10281	0.248714	0.745879
LACB2	Q53H82	distal	male	1	2	0.839012	0.622546	1.13075	0.248954	0.745964
ADAM 10:ECD	O14672	distal	male	1	2	0.831065	0.606705	1.13839	0.249071	0.746165
DHB11	Q8NBQ5	distal	male	1	2	0.785533	0.521022	1.18433	0.249176	0.746179
COMD9	Q9P000	distal	male	1	2	0.849032	0.642702	1.1216	0.249274	0.746222
EHD1	Q9H4M9	distal	male	1	2	0.835941	0.616262	1.13393	0.249333	0.74626
LRFN2	Q9ULH4	distal	male	1	2	0.863075	0.671733	1.10892	0.249527	0.746457
MKX	Q8IYA7	distal	male	1	2	1.07154	0.952603	1.20534	0.249692	0.746631
SYDC	P14868	distal	male	1	2	0.832913	0.61008	1.13714	0.249757	0.746631
NEGR1	Q7Z3B1	distal	male	1	2	0.874028	0.694874	1.09937	0.249955	0.746776
LSP1	P33241	distal	male	1	2	0.876949	0.70104	1.097	0.250345	0.747284
IZUM4	Q1ZYL8	distal	male	1	2	1.13651	0.913711	1.41363	0.250396	0.747305
DB116	Q30KQ4	distal	male	1	2	0.906159	0.765959	1.07202	0.250545	0.747343
PPM1M	Q96MI6	distal	male	1	2	0.862169	0.669422	1.11041	0.250668	0.747383
ACTN1	P12814	distal	male	1	2	0.827317	0.598646	1.14334	0.250781	0.747406
RPN2	P04844	distal	male	1	2	1.12037	0.922796	1.36024	0.25087	0.747488
NPS	P0C0P6	distal	male	1	2	0.901106	0.754325	1.07645	0.251012	0.747583
Gastrin-releasing peptide	P07492	distal	male	1	2	1.07377	0.95089	1.21254	0.251019	0.747583
SAR1A	Q9NR31	distal	male	1	2	0.849531	0.64298	1.12243	0.251243	0.747649
FN1.2	P02751	distal	male	1	2	1.1125	0.927207	1.33482	0.251427	0.747702
PSMG3	Q9BT73	distal	male	1	2	0.85773	0.659706	1.11519	0.251844	0.747909
Lymphotoxin b R	P36941	distal	male	1	2	1.10914	0.929051	1.32413	0.251854	0.747909
CHST4	Q8NCG5	distal	male	1	2	0.883742	0.71533	1.0918	0.251903	0.747909
KCTD6	Q8NC69	distal	male	1	2	0.868788	0.682885	1.1053	0.25222	0.747909
TrkC	Q16288	distal	male	1	2	0.888596	0.725909	1.08774	0.252296	0.748029
KI2LA	Q8N109	distal	male	1	2	1.11124	0.927645	1.33116	0.252298	0.748029
MBNL1	Q9NR56	distal	male	1	2	0.836852	0.61688	1.13526	0.252355	0.748065
GBA3	Q9H227	distal	male	1	2	0.831108	0.605459	1.14085	0.252365	0.748065
BTG	P02775	distal	male	1	2	0.854103	0.651972	1.1189	0.252382	0.748065
Endothelin-converting enzyme 1:CD	P42892	distal	male	1	2	1.11103	0.927632	1.33069	0.25268	0.748348
MER	Q12866	distal	male	1	2	0.883934	0.715502	1.09202	0.25269	0.748348
Prolylcarboxypeptidase	P42785	distal	male	1	2	1.13568	0.913163	1.41242	0.252826	0.74844
ICAM4	Q14773	distal	male	1	2	1.11506	0.925155	1.34396	0.252908	0.748529
HCK	P08631	distal	male	1	2	0.873252	0.692101	1.10182	0.253223	0.7486
PI42B	P78356	distal	male	1	2	0.840216	0.623254	1.1327	0.253312	0.7486
SPA11	Q86U17	distal	male	1	2	0.864249	0.672863	1.11007	0.253317	0.7486
MAPK5	Q8IW41	distal	male	1	2	1.1147	0.925206	1.34301	0.253359	0.748674
CC107	Q8WV48	distal	male	1	2	1.09663	0.936015	1.28481	0.253616	0.748805
EI2BA	Q14232	distal	male	1	2	0.844383	0.631484	1.12906	0.253828	0.748956
FZD2	Q14332	distal	male	1	2	1.07986	0.946334	1.23222	0.25393	0.748956
MSRB2	Q9Y3D2	distal	male	1	2	0.777817	0.505076	1.19784	0.254059	0.748956
CTAP-III	P02775	distal	male	1	2	0.857899	0.659245	1.11641	0.254072	0.748956
CD30	P28908	distal	male	1	2	0.885182	0.717799	1.0916	0.254103	0.748956
MMP-9	P14780	distal	male	1	2	0.884823	0.716993	1.09194	0.254148	0.748956
TENS4	Q8IZW8	distal	male	1	2	1.06739	0.954153	1.19408	0.254371	0.748996
RABP2	P29373	distal	male	1	2	1.13494	0.912931	1.41094	0.254397	0.748996
AL7A1	P49419	distal	male	1	2	1.0709	0.951892	1.20478	0.254428	0.748996
LIPP	P16233	distal	male	1	2	0.901836	0.755015	1.07721	0.254434	0.748996
SOSSC	Q9NRY2	distal	male	1	2	1.10646	0.929768	1.31673	0.254439	0.748996
HGS	O14964	distal	male	1	2	0.841353	0.625091	1.13244	0.254482	0.748996
NXT2	Q9NPJ8	distal	male	1	2	0.841819	0.626031	1.13199	0.254486	0.748996
IBPL1	Q8WX77	distal	male	1	2	0.910659	0.77526	1.06971	0.254494	0.748996
NAP-2	P02775	distal	male	1	2	0.853969	0.65091	1.12038	0.254497	0.748996
DEAD-box protein 19B	Q9UMR2	distal	male	1	2	0.861611	0.66687	1.11322	0.254511	0.749012
IL3RB:ECD	P32927	distal	male	1	2	0.879974	0.706235	1.09645	0.254529	0.749025
RECQ1	P46063	distal	male	1	2	0.861489	0.66653	1.11347	0.25474	0.749299
CRDL1	Q9BU40	distal	male	1	2	0.862899	0.669442	1.11226	0.254909	0.749488
DB119	Q8N690	distal	male	1	2	1.11328	0.925481	1.33919	0.254945	0.749524
CHM2A	O43633	distal	male	1	2	0.82835	0.598937	1.14564	0.25503	0.749567
IL-4	P05112	distal	male	1	2	0.814399	0.571871	1.15978	0.255047	0.749576
SCUB3	Q8IX30	distal	male	1	2	0.863935	0.671513	1.1115	0.255246	0.749688
ATG7	O95352	distal	male	1	2	1.11531	0.924111	1.34607	0.255364	0.749688
EIF3M	Q7L2H7	distal	male	1	2	0.865135	0.673991	1.11049	0.255427	0.749688
SEM6B	Q9H3T3	distal	male	1	2	0.886099	0.719336	1.09152	0.255647	0.749864
CCD24	Q8N4L8	distal	male	1	2	1.12159	0.920244	1.36698	0.255691	0.74989
CJ058	Q9BRX8	distal	male	1	2	1.08487	0.942674	1.24853	0.255776	0.749943
MIG	Q07325	distal	male	1	2	1.1239	0.918808	1.37477	0.255856	0.750037
Gastrin-releasing peptide	P07492	distal	male	1	2	0.840941	0.623683	1.13388	0.255951	0.750037
ECHD1	Q9NTX5	distal	male	1	2	1.15657	0.899783	1.48664	0.256142	0.750037
KCTD4	Q8WVF5	distal	male	1	2	1.12511	0.917943	1.37903	0.256232	0.750037
Fractalkine/CX3CL-1	P78423	distal	male	1	2	1.11457	0.924231	1.34412	0.256254	0.750037
RGS10	O43665	distal	male	1	2	0.840491	0.622631	1.13458	0.256314	0.750037
RNS13	Q5GAN3	distal	male	1	2	0.894974	0.738915	1.08399	0.256379	0.750037
RBM18	Q96H35	distal	male	1	2	1.08125	0.944771	1.23745	0.256489	0.750042
CO9A1	P20849	distal	male	1	2	0.844245	0.630156	1.13107	0.25654	0.750042
Osteocalcin	P02818	distal	male	1	2	0.881236	0.708308	1.09638	0.256642	0.750182
HBAZ	P02008	distal	male	1	2	1.05302	0.963078	1.15136	0.256757	0.750259
6Ckine	O00585	distal	male	1	2	0.8819	0.709642	1.09597	0.25702	0.750374
CIAO1	O76071	distal	male	1	2	0.846543	0.634643	1.12919	0.257062	0.750442
FUND1	Q8IVP5	distal	male	1	2	1.08798	0.940301	1.25886	0.257232	0.750542
SOCS-3	O14543	distal	male	1	2	1.09286	0.937087	1.27452	0.257732	0.750659
CX6A2	Q02221	distal	male	1	2	0.895508	0.739694	1.08414	0.257806	0.750699
sICAM-2	P13598	distal	male	1	2	1.12622	0.91664	1.38373	0.257858	0.750714
Obestatin	Q9UBU3	distal	male	1	2	1.07355	0.949306	1.21406	0.258068	0.750831
TFAM	Q00059	distal	male	1	2	0.838871	0.618516	1.13773	0.258461	0.751104
UNC5B	Q8IZJ1	distal	male	1	2	1.14286	0.906548	1.44077	0.258543	0.751161
K-ras	P01116	distal	male	1	2	1.16105	0.896043	1.50444	0.258642	0.751288
ATS1	Q9UHI8	distal	male	1	2	0.860997	0.663926	1.11656	0.259084	0.751686
UB2Q1	Q7Z7E8	distal	male	1	2	1.09285	0.936642	1.2751	0.25923	0.751686
NID2	Q14112	distal	male	1	2	0.87739	0.699036	1.10125	0.259261	0.751686
TYK2	P29597	distal	male	1	2	0.859877	0.66146	1.11781	0.25937	0.751686
PSME2	Q9UL46	distal	male	1	2	0.881423	0.707777	1.09767	0.25953	0.751794
PRS6A	P17980	distal	male	1	2	0.858728	0.658942	1.11909	0.259647	0.751794
DB115	Q30KQ5	distal	male	1	2	0.823677	0.587802	1.1542	0.259802	0.751939
FAAH2	Q6GMR7	distal	male	1	2	0.870891	0.6847	1.10771	0.259992	0.752099
F118A	Q9NWS6	distal	male	1	2	1.0719	0.949908	1.20955	0.260036	0.752172
LIN7A	O14910	distal	male	1	2	1.10128	0.931064	1.30263	0.260086	0.752182
Integrin a6	P23229	distal	male	1	2	0.874091	0.691573	1.10478	0.260119	0.752203
GCDH	Q92947	distal	male	1	2	0.855072	0.651045	1.12304	0.260297	0.752274
SUOX	P51687	distal	male	1	2	1.08643	0.940403	1.25514	0.260322	0.752274
SGK3	Q96BR1	distal	male	1	2	0.816328	0.573308	1.16236	0.260366	0.752274
Granulysin	P22749	distal	male	1	2	0.905486	0.761698	1.07642	0.260454	0.752376
CK049	Q9H6J7	distal	male	1	2	0.881374	0.707309	1.09828	0.260642	0.752576
DKK2	Q9UBU2	distal	male	1	2	0.861258	0.663898	1.11729	0.26068	0.752612
TTC1	Q99614	distal	male	1	2	0.842507	0.62496	1.13578	0.260798	0.752612
CC115	Q96NT0	distal	male	1	2	0.885774	0.716977	1.09431	0.260818	0.752612
IMA4	O00629	distal	male	1	2	0.771492	0.490727	1.2129	0.261079	0.75279
TENC1	Q63HR2	distal	male	1	2	0.848884	0.637821	1.12979	0.261317	0.753118
ITM2B	Q9Y287	distal	male	1	2	0.849207	0.63846	1.12952	0.261387	0.75313
HBAT	P09105	distal	male	1	2	1.13127	0.912186	1.40296	0.261413	0.75313
PCLI1	Q7Z2X4	distal	male	1	2	0.850427	0.640933	1.1284	0.261518	0.75324
ADAT2	Q7Z6V5	distal	male	1	2	1.09116	0.937004	1.27069	0.261576	0.753283
Neddylin	Q15843	distal	male	1	2	0.849062	0.638055	1.12985	0.26167	0.753349
IFN-aA	P01563	distal	male	1	2	1.11224	0.923671	1.3393	0.261744	0.753437
CD81	P60033	distal	male	1	2	1.09506	0.934412	1.28332	0.261924	0.753718
CDYL2	Q8N8U2	distal	male	1	2	0.890663	0.727533	1.09037	0.261953	0.753721
H1X	Q92522	distal	male	1	2	0.864542	0.670405	1.1149	0.261964	0.753721
ANM1	Q99873	distal	male	1	2	1.11805	0.919824	1.35899	0.262439	0.75421
GOS-28	O95249	distal	male	1	2	1.10128	0.930259	1.30374	0.262547	0.75421
TWF1	Q12792	distal	male	1	2	0.863746	0.668464	1.11608	0.262654	0.754226
TADA3	O75528	distal	male	1	2	0.914381	0.781806	1.06944	0.262729	0.754226
SETBP	Q9Y6X0	distal	male	1	2	1.11482	0.921663	1.34846	0.26286	0.754232
ICAM4	Q14773	distal	male	1	2	1.11563	0.921123	1.3512	0.26297	0.75433
Cytosolic 5'-nucleotidase III-like protein	Q969T7	distal	male	1	2	0.911142	0.774127	1.07241	0.263055	0.75447
MIRO1	Q8IXI2	distal	male	1	2	0.836984	0.612863	1.14307	0.263106	0.754486
CEI	Q86SI9	distal	male	1	2	1.1186	0.919171	1.3613	0.263268	0.754676
AZGP1	P25311	distal	male	1	2	0.890777	0.727337	1.09094	0.263426	0.754727
KLRB1	Q12918	distal	male	1	2	0.884065	0.71234	1.09719	0.263458	0.754727
Fibrinogen g-chain dimer	P02679	distal	male	1	2	1.12871	0.912892	1.39555	0.263468	0.754727
QSCN6	O00391	distal	male	1	2	1.09504	0.933912	1.28398	0.263552	0.754727
MANEA	Q5SRI9	distal	male	1	2	1.14318	0.904122	1.44546	0.263593	0.754727
AGFG2	O95081	distal	male	1	2	0.87661	0.695807	1.1044	0.263815	0.75491
GCNT4	Q9P109	distal	male	1	2	0.912098	0.776163	1.07184	0.263825	0.75491
PDPK1	O15530	distal	male	1	2	0.833398	0.605373	1.14731	0.263828	0.75491
NEUM	P17677	distal	male	1	2	0.84972	0.638404	1.13098	0.264313	0.755554
FAM3B	P58499	distal	male	1	2	1.13065	0.911321	1.40277	0.264418	0.755587
UGT 1A6	P19224	distal	male	1	2	1.08013	0.943337	1.23675	0.264575	0.755644
SH3G2	Q99962	distal	male	1	2	0.839754	0.617856	1.14135	0.264631	0.755689
TNF-b	P01374	distal	male	1	2	0.840419	0.619137	1.14079	0.264803	0.755895
CK5P3	Q96JB5	distal	male	1	2	1.10572	0.926639	1.31941	0.264941	0.756041
CPSF5	O43809	distal	male	1	2	0.858224	0.65583	1.12308	0.265225	0.756385
SELW	P63302	distal	male	1	2	0.880581	0.703987	1.10147	0.265437	0.756455
REL2	P04090	distal	male	1	2	1.11005	0.923718	1.33397	0.265446	0.756455
MPP7	Q5T2T1	distal	male	1	2	0.942087	0.848148	1.04643	0.265644	0.756704
PRDC1	Q9NRG1	distal	male	1	2	0.848712	0.635802	1.13292	0.265661	0.756714
OSCAR	Q8IYS5	distal	male	1	2	1.11022	0.923471	1.33472	0.265846	0.7568
SYJ2B	P57105	distal	male	1	2	0.897948	0.742849	1.08543	0.265864	0.75682
RPN1:CD	P04843	distal	male	1	2	0.91674	0.786531	1.06851	0.266049	0.75703
CNN2	Q99439	distal	male	1	2	0.856414	0.651706	1.12542	0.266073	0.75703
UBP8	P40818	distal	male	1	2	0.831283	0.600091	1.15154	0.266424	0.757587
MAP3K3	Q99759	distal	male	1	2	1.08887	0.937049	1.2653	0.266431	0.757587
Marapsin	Q9BQR3	distal	male	1	2	1.11175	0.922183	1.34028	0.266731	0.758098
RB11A	P62491	distal	male	1	2	0.835552	0.608497	1.14733	0.266794	0.758205
SYK	Q15046	distal	male	1	2	0.839887	0.61716	1.14299	0.26706	0.758564
CCNA1	P78396	distal	male	1	2	0.833374	0.603989	1.14987	0.267118	0.75861
IL-17	Q16552	distal	male	1	2	1.05792	0.957714	1.1686	0.267456	0.758832
CILP2	Q8IUL8	distal	male	1	2	0.890836	0.726201	1.0928	0.267526	0.758924
MBD4	O95243	distal	male	1	2	0.873701	0.688177	1.10924	0.26758	0.75901
SHC2	P98077	distal	male	1	2	1.09751	0.930959	1.29386	0.267847	0.759192
IL-1Rrp2	Q9HB29	distal	male	1	2	1.14789	0.899363	1.46508	0.267895	0.75923
DB125	Q8N687	distal	male	1	2	0.903424	0.754833	1.08127	0.267964	0.75923
TNR6B	Q9UPQ9	distal	male	1	2	0.883617	0.709832	1.09995	0.268131	0.759292
P4R3A	Q6IN85	distal	male	1	2	0.881253	0.704548	1.10228	0.268242	0.759292
ERO1A	Q96HE7	distal	male	1	2	1.1325	0.908564	1.41163	0.268328	0.759292
CR3L4	Q8TEY5	distal	male	1	2	1.10405	0.926487	1.31564	0.268531	0.759292
NSF1C	Q9UNZ2	distal	male	1	2	0.828865	0.594364	1.15589	0.268642	0.759292
COFA1	P39059	distal	male	1	2	1.14381	0.901477	1.45128	0.268683	0.759292
NAA50	Q9GZZ1	distal	male	1	2	0.838767	0.614151	1.14553	0.268902	0.759396
JNK2	P45984	distal	male	1	2	1.12986	0.909922	1.40296	0.269	0.75941
BAT1	Q13838	distal	male	1	2	0.864895	0.668626	1.11878	0.269034	0.75941
RNAS6	Q93091	distal	male	1	2	1.09977	0.929087	1.30181	0.269077	0.75941
NMB	P08949	distal	male	1	2	0.9267	0.809626	1.0607	0.269278	0.759468
BICR1	Q6ZP65	distal	male	1	2	0.845699	0.628072	1.13873	0.269558	0.75973
HPCL1	P37235	distal	male	1	2	0.844344	0.625257	1.1402	0.269623	0.759798
IL-6	P05231	distal	male	1	2	0.915793	0.783334	1.07065	0.269794	0.759859
CMIP	Q8IY22	distal	male	1	2	0.856864	0.651255	1.12739	0.269823	0.759859
FCRL3	Q96P31	distal	male	1	2	0.903229	0.753846	1.08221	0.269852	0.759887
NNAT	Q16517	distal	male	1	2	1.11236	0.92061	1.34404	0.270001	0.760015
CAMK1D	Q8IU85	distal	male	1	2	1.12961	0.909662	1.40274	0.270017	0.760015
FAM9B	Q8IZU0	distal	male	1	2	1.10239	0.92699	1.31098	0.270233	0.760198
ELAV2	Q12926	distal	male	1	2	0.924829	0.804875	1.06266	0.270234	0.760198
IL-17E	Q9H293	distal	male	1	2	0.768424	0.481085	1.22738	0.270258	0.760216
SNP25	P60880	distal	male	1	2	1.09033	0.93494	1.27154	0.270285	0.760273
SNIP1	Q8TAD8	distal	male	1	2	0.89263	0.729397	1.09239	0.270319	0.760291
SGTB	Q96EQ0	distal	male	1	2	0.906241	0.760674	1.07967	0.270471	0.760386
VPS29	Q9UBQ0	distal	male	1	2	1.10335	0.92627	1.31429	0.270503	0.760386
Fibrinogen	P02671	distal	male	1	2	0.912479	0.775272	1.07397	0.270619	0.760386
IFN10	P01566	distal	male	1	2	0.88975	0.722769	1.09531	0.270666	0.760386
RHG36	Q6ZRI8	distal	male	1	2	1.08627	0.937539	1.25859	0.270701	0.760386
FMO3	P31513	distal	male	1	2	0.897101	0.73947	1.08833	0.270727	0.760386
ERBB3	P21860	distal	male	1	2	1.14808	0.897942	1.46789	0.270737	0.760386
ACADL	P28330	distal	male	1	2	1.08719	0.936889	1.26159	0.270815	0.760536
CUL3	Q13618	distal	male	1	2	0.865431	0.669009	1.11952	0.271172	0.760632
STX1a	Q16623	distal	male	1	2	1.08006	0.941577	1.23892	0.271283	0.760654
JAML1	Q86YT9	distal	male	1	2	1.11048	0.921251	1.33858	0.27158	0.760841
TRI62	Q9BVG3	distal	male	1	2	0.8955	0.735527	1.09026	0.271654	0.760841
ATF1	P18846	distal	male	1	2	1.10233	0.926534	1.31149	0.271707	0.760841
GTPB9	Q9NTK5	distal	male	1	2	0.849729	0.635564	1.13606	0.271764	0.760841
NEB2	Q96SB3	distal	male	1	2	0.834682	0.604693	1.15215	0.271859	0.760863
DYR1A	Q13627	distal	male	1	2	1.10862	0.922351	1.3325	0.271894	0.760863
MOG	Q16653	distal	male	1	2	0.877734	0.695514	1.10769	0.272006	0.760965
CNTF	P26441	distal	male	1	2	1.08471	0.938215	1.25409	0.272008	0.760965
SHC1:SH2	P29353	distal	male	1	2	0.842255	0.620023	1.14414	0.272026	0.760965
CCD25	Q86WR0	distal	male	1	2	0.913745	0.777878	1.07334	0.272101	0.761017
NGDN	Q8NEJ9	distal	male	1	2	0.881398	0.703511	1.10427	0.272362	0.761141
MGMT	P16455	distal	male	1	2	0.859603	0.655831	1.12669	0.273128	0.761673
COMD1	Q8N668	distal	male	1	2	0.889538	0.72149	1.09673	0.273216	0.761719
HAI-1	O43278	distal	male	1	2	1.09557	0.930503	1.28991	0.273314	0.761719
SYT6	Q5T7P8	distal	male	1	2	0.87407	0.686986	1.1121	0.273385	0.761719
KS6A6	Q9UK32	distal	male	1	2	0.86772	0.673085	1.11864	0.273577	0.761748
PRP6:region 1	O94906	distal	male	1	2	0.897266	0.738981	1.08945	0.273629	0.761748
IMDH2	P12268	distal	male	1	2	0.875569	0.690163	1.11078	0.273715	0.761748
XTP3B	Q96DZ1	distal	male	1	2	0.863328	0.663546	1.12326	0.273789	0.761781
Ephrin-A1	P20827	distal	male	1	2	1.11409	0.918045	1.352	0.273935	0.761781
TKN4	Q86UU9	distal	male	1	2	1.08543	0.937137	1.25718	0.274087	0.761787
NRSN1	Q8IZ57	distal	male	1	2	1.07404	0.944992	1.2207	0.27412	0.761803
Tenascin	P24821	distal	male	1	2	1.11394	0.917993	1.35172	0.274336	0.761954
CNPY4	Q8N129	distal	male	1	2	0.859999	0.656208	1.12708	0.274386	0.761954
lacritin	Q9GZZ8	distal	male	1	2	0.907734	0.763065	1.07983	0.274448	0.762021
RORB	Q92753	distal	male	1	2	0.860224	0.656581	1.12703	0.274675	0.762155
CODA1	Q5TAT6	distal	male	1	2	1.1385	0.902	1.43702	0.274913	0.762461
DPH7	Q9BTV6	distal	male	1	2	1.11843	0.914823	1.36736	0.274977	0.762535
KI2S2	P43631	distal	male	1	2	1.11094	0.919709	1.34192	0.275033	0.762539
CAMLG	P49069	distal	male	1	2	0.85315	0.64145	1.13472	0.275084	0.762539
TRAIL	P50591	distal	male	1	2	1.08156	0.939495	1.24511	0.275145	0.762568
LRRN1:ECD	Q6UXK5	distal	male	1	2	1.0837	0.937993	1.25203	0.275248	0.762568
TADBP	Q13148	distal	male	1	2	0.861425	0.658913	1.12618	0.275308	0.762568
ARL3	P36405	distal	male	1	2	0.850329	0.635439	1.13789	0.275341	0.762568
STX2	P32856	distal	male	1	2	1.10172	0.925694	1.31121	0.275424	0.762568
XRP2	O75695	distal	male	1	2	1.09895	0.927516	1.30207	0.275534	0.762568
CKLF4	Q8IZR5	distal	male	1	2	0.91282	0.774763	1.07548	0.275603	0.762568
NEIL2	Q969S2	distal	male	1	2	0.835741	0.605274	1.15396	0.275693	0.762627
Peroxiredoxin-3	P30048	distal	male	1	2	0.830712	0.595078	1.15965	0.275842	0.762646
PEAR1:CD	Q5VY43	distal	male	1	2	0.864424	0.665137	1.12342	0.275891	0.762646
P3IP1	Q96FE7	distal	male	1	2	1.06743	0.9492	1.20038	0.275953	0.762655
DAN	P41271	distal	male	1	2	0.876856	0.692225	1.11073	0.275989	0.762689
Cadherin-11:ECD	P55287	distal	male	1	2	0.896535	0.736566	1.09125	0.276079	0.762715
SIG14	Q08ET2	distal	male	1	2	1.16204	0.886775	1.52275	0.27625	0.76297
PH	P01298	distal	male	1	2	1.13102	0.906087	1.4118	0.276477	0.763138
HSPA9B	P38646	distal	male	1	2	0.890773	0.723082	1.09735	0.277057	0.763327
Endostatin	P39060	distal	male	1	2	1.13166	0.905398	1.41447	0.277138	0.76342
BCAR3:Ras-GEF	O75815	distal	male	1	2	0.894841	0.732333	1.09341	0.277208	0.763471
IFNE1	Q86WN2	distal	male	1	2	0.88129	0.701534	1.1071	0.277588	0.763856
TCCR	Q6UWB1	distal	male	1	2	0.89918	0.742219	1.08934	0.277592	0.763856
DHRS9	Q9BPW9	distal	male	1	2	1.12034	0.91253	1.37547	0.277686	0.763867
I-309	P22362	distal	male	1	2	1.105	0.922673	1.32336	0.277823	0.763867
GGA1	Q9UJY5	distal	male	1	2	0.849913	0.633581	1.14011	0.277894	0.763897
Lysyl oxidase-like protein 2	Q9Y4K0	distal	male	1	2	0.876249	0.690081	1.11264	0.278335	0.764189
IF4E2	O60573	distal	male	1	2	0.902806	0.750228	1.08641	0.279035	0.764886
FCN1	O00602	distal	male	1	2	1.09803	0.92696	1.30067	0.279146	0.764994
PPIG	Q13427	distal	male	1	2	1.10765	0.920332	1.3331	0.279398	0.765198
filamin A:CH2	P21333	distal	male	1	2	0.844242	0.621184	1.1474	0.279424	0.765202
UNC5H4	Q6UXZ4	distal	male	1	2	0.872582	0.681612	1.11706	0.279447	0.765202
Activin AB	P08476	distal	male	1	2	0.902313	0.748878	1.08719	0.279725	0.765218
TECK	O15444	distal	male	1	2	1.09496	0.928848	1.29078	0.279832	0.765218
ECP	P12724	distal	male	1	2	0.889158	0.718465	1.1004	0.280042	0.765218
UB2V2	Q15819	distal	male	1	2	0.858826	0.651597	1.13196	0.280055	0.765218
kallikrein 13	Q9UKR3	distal	male	1	2	1.13802	0.899975	1.43903	0.280235	0.765218
CIRBP	Q14011	distal	male	1	2	0.850675	0.634264	1.14093	0.280257	0.765218
COL10	Q9Y6Z7	distal	male	1	2	1.06527	0.949752	1.19484	0.280289	0.765218
MIP-3b	Q99731	distal	male	1	2	0.800912	0.535177	1.1986	0.28046	0.765218
NLGN1	Q8N2Q7	distal	male	1	2	1.07755	0.940827	1.23415	0.280633	0.76526
USO1	O60763	distal	male	1	2	0.850047	0.63271	1.14204	0.280862	0.765301
KYNU	Q16719	distal	male	1	2	1.10995	0.918251	1.34168	0.280873	0.765301
PRDM4	Q9UKN5	distal	male	1	2	0.893539	0.728165	1.09647	0.281035	0.765357
XPO5	Q9HAV4	distal	male	1	2	0.898767	0.74022	1.09127	0.281088	0.765419
DNAI1	Q9UI46	distal	male	1	2	1.10348	0.922531	1.31993	0.281221	0.765454
GGA3	Q9NZ52	distal	male	1	2	0.838669	0.608994	1.15496	0.281222	0.765454
PLA1A	Q53H76	distal	male	1	2	1.09758	0.926529	1.30021	0.281416	0.765559
ENOX1	Q8TC92	distal	male	1	2	1.10604	0.920643	1.32877	0.281628	0.765567
ERK-1	P27361	distal	male	1	2	0.855608	0.643983	1.13678	0.282071	0.76589
BAMBI:ECD	Q13145	distal	male	1	2	0.907244	0.759781	1.08333	0.28211	0.765917
RPGF1	Q13905	distal	male	1	2	1.071	0.945131	1.21364	0.282226	0.76596
LRRT4:ECD	Q86VH4	distal	male	1	2	1.12171	0.909818	1.38296	0.282279	0.765997
LYNB	P07948	distal	male	1	2	0.840972	0.613282	1.1532	0.282311	0.765997
MCE1	O60942	distal	male	1	2	0.900173	0.743121	1.09042	0.282335	0.765997
ILT-4	Q8N423	distal	male	1	2	1.0878	0.932975	1.26832	0.282677	0.766322
CLC6A	Q6EIG7	distal	male	1	2	0.855756	0.644022	1.1371	0.282795	0.76643
Vimentin	P08670	distal	male	1	2	0.875813	0.687576	1.11558	0.282805	0.76643
TOPK	Q96KB5	distal	male	1	2	1.09515	0.927745	1.29277	0.282873	0.76643
CLC4G	Q6UXB4	distal	male	1	2	1.05391	0.957531	1.16	0.283227	0.766695
ANR54	Q6NXT1	distal	male	1	2	0.836133	0.602866	1.15966	0.283547	0.767105
SIGL8	Q9NYZ4	distal	male	1	2	1.08497	0.934671	1.25943	0.283751	0.767219
CYBR1	Q53TN4	distal	male	1	2	1.1113	0.916281	1.34782	0.283772	0.767219
TCEA2	Q15560	distal	male	1	2	0.883318	0.703931	1.10842	0.28407	0.767551
G-CSF	P09919	distal	male	1	2	1.06869	0.946357	1.20685	0.284131	0.767551
CEAM3	P40198	distal	male	1	2	0.877032	0.689784	1.11511	0.284257	0.767639
CE112	Q8N8E3	distal	male	1	2	0.89275	0.725284	1.09888	0.284469	0.767964
EXD1	Q8NHP7	distal	male	1	2	1.06691	0.947582	1.20126	0.284506	0.767993
MOT4	O15427	distal	male	1	2	0.853505	0.638474	1.14096	0.28481	0.768132
TMUB1	Q9BVT8	distal	male	1	2	1.10418	0.92077	1.32412	0.284936	0.768132
SNAA	P54920	distal	male	1	2	0.83562	0.601246	1.16136	0.284947	0.768132
PKB	P31749	distal	male	1	2	0.849722	0.630364	1.14541	0.285133	0.768132
PXDC2:CD	Q6UX71	distal	male	1	2	0.874073	0.682891	1.11878	0.285187	0.768132
Ephrin-A3	P52797	distal	male	1	2	1.08388	0.935034	1.25643	0.285193	0.768132
IF1AY	O14602	distal	male	1	2	0.844405	0.619205	1.15151	0.285251	0.768132
NPM2	Q86SE8	distal	male	1	2	0.879847	0.695718	1.11271	0.285289	0.768132
PI42A	P48426	distal	male	1	2	0.841304	0.612761	1.15509	0.285302	0.768132
PKC-B-II	P05771	distal	male	1	2	0.8427	0.615612	1.15356	0.285391	0.768132
OMD	Q99983	distal	male	1	2	0.887377	0.71269	1.10488	0.285401	0.768132
GPVI	Q9HCN6	distal	male	1	2	0.854913	0.641235	1.13979	0.285403	0.768132
MCP-3	P80098	distal	male	1	2	1.08898	0.931299	1.27336	0.285468	0.768184
2A5D	Q14738	distal	male	1	2	0.903018	0.748837	1.08894	0.285545	0.768294
ANK2	Q01484	distal	male	1	2	0.905887	0.755566	1.08611	0.285674	0.768294
THY1	P04216	distal	male	1	2	1.11877	0.910363	1.37488	0.285951	0.768492
LIF sR	P42702	distal	male	1	2	1.14865	0.890401	1.48181	0.286158	0.768614
OXSR1	O95747	distal	male	1	2	0.859128	0.649948	1.13563	0.286176	0.768614
TIA1	P31483	distal	male	1	2	0.846973	0.624131	1.14938	0.286328	0.76862
SUMO3	P55854	distal	male	1	2	0.848804	0.627957	1.14732	0.286359	0.76862
PKP2	Q99959	distal	male	1	2	0.865411	0.663373	1.12898	0.286595	0.76862
CaMKK alpha	Q8N5S9	distal	male	1	2	0.873605	0.681244	1.12028	0.286934	0.768724
MALD2	Q8N4S9	distal	male	1	2	1.10185	0.921699	1.3172	0.286971	0.768724
sPLA(2)-XII	Q9BZM1	distal	male	1	2	1.13443	0.899385	1.43091	0.286981	0.768724
RM28	Q13084	distal	male	1	2	0.76179	0.461636	1.2571	0.287034	0.768724
Nectin 3	Q9NQS3	distal	male	1	2	1.06622	0.947496	1.19982	0.287078	0.768724
sICAM-3	P32942	distal	male	1	2	0.882287	0.700585	1.11112	0.287131	0.768781
ACBD6	Q9BR61	distal	male	1	2	0.852183	0.634677	1.14423	0.287391	0.76907
FAF2	Q96CS3	distal	male	1	2	0.847027	0.623811	1.15012	0.287422	0.76907
EPHA3	P29320	distal	male	1	2	1.10091	0.922152	1.31432	0.287579	0.769083
RSPO1	Q2MKA7	distal	male	1	2	0.890861	0.719952	1.10234	0.287607	0.769083
AN32C	O43423	distal	male	1	2	1.08633	0.932492	1.26554	0.287859	0.76936
RANTES	P13501	distal	male	1	2	0.859703	0.650529	1.13613	0.287913	0.769405
PHOP2	Q8TCD6	distal	male	1	2	1.12546	0.904763	1.39998	0.288566	0.769914
PCBP2	Q15366	distal	male	1	2	0.85971	0.650262	1.13662	0.288661	0.769931
DOCK2	Q92608	distal	male	1	2	0.863965	0.659426	1.13195	0.288777	0.769931
CSH	P0DML2	distal	male	1	2	0.850457	0.630444	1.14725	0.288887	0.769931
EphA5	P54756	distal	male	1	2	0.839139	0.606799	1.16044	0.288996	0.769931
CSN5	Q92905	distal	male	1	2	0.852056	0.63375	1.14556	0.289085	0.769949
Granulysin	P22749	distal	male	1	2	0.905525	0.753721	1.0879	0.289133	0.77
WNT5A	P41221	distal	male	1	2	1.1007	0.921645	1.31455	0.289503	0.77023
HDAC2	Q92769	distal	male	1	2	0.869765	0.671774	1.12611	0.28971	0.770301
LDOCL	Q6ICC9	distal	male	1	2	1.09607	0.924889	1.29893	0.289721	0.770301
sperm protein 10	P26436	distal	male	1	2	0.855003	0.639763	1.14266	0.289738	0.770301
Annexin III	P12429	distal	male	1	2	1.12537	0.904325	1.40044	0.289782	0.770301
ABP1	P19801	distal	male	1	2	1.10488	0.918569	1.32898	0.289826	0.770301
Gro-g	P19876	distal	male	1	2	0.86834	0.668521	1.12789	0.290043	0.770383
MGN	P61326	distal	male	1	2	0.860233	0.650782	1.1371	0.290278	0.770565
BAFF Receptor	Q96RJ3	distal	male	1	2	1.17253	0.872938	1.57493	0.290389	0.770565
K1467:C-term	A2RU67	distal	male	1	2	0.908057	0.759386	1.08583	0.290393	0.770565
TATD1	Q6P1N9	distal	male	1	2	0.871167	0.674606	1.125	0.290438	0.770565
UBP10	Q14694	distal	male	1	2	0.855522	0.640537	1.14266	0.290609	0.770745
SGTA	O43765	distal	male	1	2	0.843306	0.614686	1.15696	0.290825	0.770857
FGL2	Q14314	distal	male	1	2	0.90007	0.74027	1.09437	0.291092	0.771134
AN32A	P39687	distal	male	1	2	1.08723	0.930872	1.26985	0.291104	0.771134
GPD1L	Q8N335	distal	male	1	2	1.10098	0.920872	1.31633	0.291186	0.771162
TNF sR-II	P20333	distal	male	1	2	1.10632	0.917047	1.33467	0.291227	0.771162
IF4A1	P60842	distal	male	1	2	0.855603	0.640464	1.14301	0.29125	0.77119
INGR2:ECD	P38484	distal	male	1	2	1.07157	0.94246	1.21837	0.291301	0.771235
ATP23	Q9Y6H3	distal	male	1	2	1.11633	0.909873	1.36962	0.291562	0.771433
SIRT5	Q9NXA8	distal	male	1	2	0.901659	0.743821	1.09299	0.29173	0.771507
CBLN1	P23435	distal	male	1	2	0.903483	0.748029	1.09124	0.29208	0.771737
SLIK4	Q8IW52	distal	male	1	2	0.884884	0.704816	1.11096	0.292096	0.771737
MCE1	O60942	distal	male	1	2	0.889801	0.716049	1.10572	0.292181	0.771778
GAB1	Q13480	distal	male	1	2	0.874777	0.681904	1.1222	0.292464	0.771972
FGFR-3:ECD	P22607	distal	male	1	2	1.12954	0.900259	1.41722	0.292673	0.772011
complement factor H-related 5	Q9BXR6	distal	male	1	2	1.17523	0.869863	1.5878	0.292897	0.772211
UGDH	O60701	distal	male	1	2	1.11587	0.909655	1.36884	0.292948	0.772211
NCK2	O43639	distal	male	1	2	0.855558	0.639661	1.14432	0.293083	0.772288
MK08	P45983	distal	male	1	2	0.862675	0.654978	1.13623	0.293199	0.772441
PCOC1	Q15113	distal	male	1	2	0.899116	0.737373	1.09634	0.293264	0.772441
ZFY27:CD region 1	Q5T4F4	distal	male	1	2	0.850768	0.62936	1.15007	0.293335	0.772441
Oligophrenin-1	O60890	distal	male	1	2	0.851738	0.631368	1.14903	0.293462	0.772441
ASGR2	P07307	distal	male	1	2	0.901109	0.741979	1.09437	0.293558	0.772441
AIF1L	Q9BQI0	distal	male	1	2	1.14667	0.888225	1.48031	0.29357	0.772441
TMX3	Q96JJ7	distal	male	1	2	0.889364	0.714497	1.10703	0.293867	0.772677
EGLN2	Q96KS0	distal	male	1	2	1.07911	0.936085	1.244	0.293931	0.772677
6PGL	O95336	distal	male	1	2	0.857722	0.643896	1.14256	0.29416	0.772689
Kininogen, HMW	P01042	distal	male	1	2	0.884311	0.702797	1.1127	0.294231	0.772689
ITB5	P18084	distal	male	1	2	0.89791	0.73421	1.09811	0.294356	0.772767
GAPDH, liver	P04406	distal	male	1	2	0.850899	0.629232	1.15065	0.294361	0.772767
ARHL2	Q9NX46	distal	male	1	2	0.876608	0.685322	1.12129	0.294393	0.772819
SCRB1	Q8WTV0	distal	male	1	2	0.889363	0.714303	1.10733	0.294459	0.772908
PDLI3	Q53GG5	distal	male	1	2	1.08569	0.930979	1.26611	0.294559	0.772983
RB27B	O00194	distal	male	1	2	0.884162	0.702321	1.11308	0.294638	0.77301
SHPS1	P78324	distal	male	1	2	1.07458	0.939305	1.22933	0.294721	0.77301
a-Synuclein	P37840	distal	male	1	2	0.871465	0.673729	1.12723	0.294725	0.77301
MR1L1	Q96HT8	distal	male	1	2	0.884163	0.702274	1.11316	0.29479	0.77301
CDKA2	O75956	distal	male	1	2	0.88209	0.69755	1.11545	0.29481	0.77301
PARK7	Q99497	distal	male	1	2	0.843379	0.613226	1.15991	0.294813	0.77301
NAL10	Q86W26	distal	male	1	2	0.89026	0.716258	1.10653	0.294816	0.77301
ZRAN1	Q9UGI0	distal	male	1	2	0.84972	0.626518	1.15244	0.294912	0.77301
DGC14	Q96DF8	distal	male	1	2	1.09414	0.924548	1.29485	0.295091	0.773108
OSM	P13725	distal	male	1	2	1.08832	0.928859	1.27515	0.295105	0.773108
LYPD3	O95274	distal	male	1	2	1.07085	0.942025	1.2173	0.295224	0.773122
MCPIP	Q5D1E8	distal	male	1	2	0.864192	0.657514	1.13584	0.295266	0.773144
KCTD6	Q8NC69	distal	male	1	2	0.911152	0.765415	1.08464	0.295411	0.773144
KLH41	O60662	distal	male	1	2	1.11548	0.908966	1.36892	0.295458	0.773144
BTNL8	Q6UX41	distal	male	1	2	0.883611	0.700733	1.11422	0.295631	0.773315
CL065	Q9H3J6	distal	male	1	2	0.869612	0.669205	1.13003	0.295884	0.773493
Fatty acid synthase	P49327	distal	male	1	2	0.859873	0.647877	1.14124	0.295905	0.773493
TIMD3	Q8TDQ0	distal	male	1	2	1.09423	0.924126	1.29564	0.2962	0.773711
RANG	P43487	distal	male	1	2	0.871576	0.673371	1.12812	0.296409	0.773814
CLM7	A8K4G0	distal	male	1	2	0.885812	0.705472	1.11225	0.296502	0.773814
SRSF6	Q13247	distal	male	1	2	1.08696	0.929429	1.27119	0.296574	0.773814
PA1	Q9BTK6	distal	male	1	2	0.850862	0.628246	1.15236	0.296668	0.773814
TTL12	Q14166	distal	male	1	2	0.896765	0.730776	1.10046	0.296783	0.773814
Vinexin b	O60504	distal	male	1	2	1.09617	0.922369	1.30272	0.29718	0.773842
MBNL2	Q5VZF2	distal	male	1	2	0.850273	0.626782	1.15345	0.297205	0.773843
EphB6	O15197	distal	male	1	2	1.12299	0.902917	1.39669	0.297282	0.773879
GPX2	P18283	distal	male	1	2	1.08246	0.932594	1.25641	0.297353	0.773879
CHM1A	Q9HD42	distal	male	1	2	0.847915	0.621725	1.1564	0.297367	0.773879
sLRP1:CD	Q07954	distal	male	1	2	0.908235	0.757751	1.0886	0.297683	0.773936
NPTX1	Q15818	distal	male	1	2	0.899169	0.736107	1.09835	0.29784	0.774073
Aflatoxin B1 aldehyde reductase	O43488	distal	male	1	2	0.851193	0.628484	1.15282	0.297849	0.77408
PPM1F	P49593	distal	male	1	2	0.848817	0.623403	1.15574	0.29794	0.774169
ACPL2	Q8TE99	distal	male	1	2	1.06426	0.946475	1.1967	0.298016	0.774171
HS3SA	Q9Y663	distal	male	1	2	0.868549	0.66593	1.13282	0.298415	0.774513
LA:RRM	P05455	distal	male	1	2	0.872566	0.67474	1.12839	0.298736	0.77467
CK-MM	P06732	distal	male	1	2	1.09021	0.926263	1.28317	0.298929	0.774825
TCF21	O43680	distal	male	1	2	0.874471	0.678866	1.12644	0.299115	0.774874
DLRB2	Q8TF09	distal	male	1	2	0.889105	0.712177	1.10999	0.299155	0.774913
IL-3 Ra	P26951	distal	male	1	2	1.10169	0.917607	1.3227	0.299183	0.774913
CEBPA	P49715	distal	male	1	2	1.08158	0.932733	1.25417	0.299214	0.774913
CDC37	Q16543	distal	male	1	2	0.865603	0.65911	1.13679	0.299294	0.774976
KEAP1	Q14145	distal	male	1	2	0.881145	0.693858	1.11899	0.299341	0.774976
Alkaline phosphatase, intestine	P09923	distal	male	1	2	1.06337	0.946856	1.19421	0.299429	0.775042
FCRLA	Q7L513	distal	male	1	2	0.872754	0.674889	1.12863	0.299487	0.775133
ADPGK	Q9BRR6	distal	male	1	2	1.14085	0.889436	1.46333	0.299514	0.775157
WF10A	Q9H1F0	distal	male	1	2	0.889588	0.713114	1.10973	0.29971	0.775306
NAGPA	Q9UK23	distal	male	1	2	1.13978	0.890046	1.45959	0.299801	0.775367
CAB39	Q9Y376	distal	male	1	2	0.844167	0.612808	1.16287	0.299915	0.775489
APEX1	P27695	distal	male	1	2	0.873563	0.676461	1.12809	0.300151	0.775663
LGR4	Q9BXB1	distal	male	1	2	0.890096	0.714132	1.10942	0.300202	0.775678
CRBS	P22914	distal	male	1	2	0.868081	0.664209	1.13453	0.30029	0.775773
cGMP-stimulated PDE	O00408	distal	male	1	2	0.897853	0.732247	1.10091	0.300305	0.775773
TIM21	Q9BVV7	distal	male	1	2	0.853004	0.631318	1.15253	0.300468	0.775842
PHF3	Q92576	distal	male	1	2	0.891546	0.717389	1.10798	0.300549	0.775884
KI2L4	Q99706	distal	male	1	2	1.08378	0.930648	1.2621	0.300594	0.775958
Natriuretic Peptide C-Type	P23582	distal	male	1	2	0.873	0.675028	1.12903	0.300636	0.775976
14-3-3 eta	Q04917	distal	male	1	2	0.839024	0.60142	1.1705	0.301504	0.776853
CATF	Q9UBX1	distal	male	1	2	1.10786	0.912156	1.34556	0.301668	0.77686
RM14	Q6P1L8	distal	male	1	2	1.09388	0.922572	1.29699	0.30181	0.776971
PCDGC	O60330	distal	male	1	2	1.07909	0.93388	1.24687	0.301955	0.776987
UB2L6	O14933	distal	male	1	2	0.877432	0.684506	1.12473	0.302014	0.777047
MLRM	P19105	distal	male	1	2	0.844808	0.613245	1.16381	0.302152	0.777118
PLUNC	Q9NP55	distal	male	1	2	1.10595	0.913372	1.33912	0.30223	0.777227
SPAT5	Q8NB90	distal	male	1	2	0.848985	0.62201	1.15878	0.302324	0.777311
COLEC12	Q5KU26	distal	male	1	2	1.12112	0.90213	1.39326	0.302506	0.777416
ADAM12	O43184	distal	male	1	2	1.10943	0.910624	1.35163	0.302684	0.777589
F171B:CD	Q6P995	distal	male	1	2	1.12266	0.900882	1.39903	0.302832	0.777663
RAB2A	P61019	distal	male	1	2	0.874057	0.676553	1.12922	0.302989	0.777837
PSMG4	Q5JS54	distal	male	1	2	0.895215	0.725134	1.10519	0.303185	0.777884
Arginase	P78540	distal	male	1	2	0.853315	0.630872	1.15419	0.303293	0.777884
Cytidylate kinase	P30085	distal	male	1	2	1.1021	0.915817	1.32627	0.303444	0.777884
AT1B4	Q9UN42	distal	male	1	2	0.885582	0.702591	1.11623	0.303537	0.777884
SMAD1	Q15797	distal	male	1	2	0.875888	0.680474	1.12742	0.303554	0.777884
MCP-3	P80098	distal	male	1	2	0.910441	0.761406	1.08865	0.303611	0.777884
SVEP1:EGF-like domains 4-6	Q4LDE5	distal	male	1	2	1.10879	0.910741	1.3499	0.30365	0.777884
SAP30	O75446	distal	male	1	2	1.11053	0.909437	1.35609	0.303671	0.777884
G3ST2	Q9H3Q3	distal	male	1	2	1.09047	0.924547	1.28617	0.303752	0.777884
ARL4D	P49703	distal	male	1	2	0.90528	0.748884	1.09434	0.303786	0.777884
SLTM	Q9NWH9	distal	male	1	2	0.858092	0.64096	1.14878	0.303875	0.777921
ADPPT	Q9NRN7	distal	male	1	2	0.856304	0.637064	1.15099	0.30393	0.777975
TRML1:ECD	Q86YW5	distal	male	1	2	0.872729	0.673144	1.13149	0.304175	0.778148
GCNT1	Q02742	distal	male	1	2	0.874049	0.676044	1.13005	0.304359	0.778208
5-Lipoxygenase	P09917	distal	male	1	2	0.901465	0.739552	1.09883	0.304435	0.778208
TRADD	Q15628	distal	male	1	2	1.1041	0.913944	1.33382	0.304483	0.778208
BLC	O43927	distal	male	1	2	1.10645	0.912167	1.34212	0.304506	0.778208
LY66C	O95867	distal	male	1	2	0.866394	0.65891	1.13921	0.304515	0.778208
RSPO4	Q2I0M5	distal	male	1	2	1.05731	0.950573	1.17602	0.304726	0.77825
VMAC	Q2NL98	distal	male	1	2	1.08629	0.927435	1.27237	0.304844	0.77825
UBA3	Q8TBC4	distal	male	1	2	0.901915	0.740493	1.09853	0.304881	0.77825
LRTM1	Q9HBL6	distal	male	1	2	0.844512	0.611468	1.16637	0.304986	0.77831
ANX11	P50995	distal	male	1	2	0.846637	0.61589	1.16384	0.305152	0.77831
GRAP	Q13588	distal	male	1	2	1.12128	0.900884	1.3956	0.305282	0.778382
MTMR7	Q9Y216	distal	male	1	2	1.11831	0.903045	1.38489	0.305329	0.778458
ZNF34	Q8IZ26	distal	male	1	2	1.10417	0.913571	1.33453	0.305376	0.77852
NUD11	Q96G61	distal	male	1	2	0.897016	0.728684	1.10423	0.305399	0.778562
SYTC	P26639	distal	male	1	2	0.852862	0.629006	1.15639	0.305559	0.778675
RAB24	Q969Q5	distal	male	1	2	0.8814	0.692263	1.12221	0.305658	0.778675
Keratin-1	P04264	distal	male	1	2	0.898117	0.731203	1.10313	0.305685	0.778675
WISP-2	O76076	distal	male	1	2	0.897486	0.729692	1.10386	0.305737	0.778675
SUMO4	Q6EEV6	distal	male	1	2	0.885747	0.702218	1.11724	0.305772	0.778704
Cytochrome c	P99999	distal	male	1	2	0.886326	0.703404	1.11682	0.306226	0.779229
GNAS3	O95467	distal	male	1	2	1.08384	0.928829	1.26472	0.306589	0.779632
SPARCL1	Q14515	distal	male	1	2	1.11359	0.906051	1.36866	0.306594	0.779632
RAB32	Q13637	distal	male	1	2	0.851023	0.624589	1.15955	0.306746	0.779765
ATF6B	Q99941	distal	male	1	2	1.11321	0.906266	1.36741	0.306765	0.779765
Sonic Hedgehog	Q15465	distal	male	1	2	1.1134	0.906106	1.36813	0.306806	0.779812
GUAA	P49915	distal	male	1	2	0.864071	0.65282	1.14368	0.307068	0.77982
PILRA isoform FDF03-deltaTM	Q9UKJ1	distal	male	1	2	1.10209	0.914503	1.32816	0.307192	0.779925
SLAF1	Q13291	distal	male	1	2	1.10091	0.915382	1.32404	0.30726	0.779925
SEM4B	Q9NPR2	distal	male	1	2	0.838329	0.597578	1.17607	0.307262	0.779925
DCXR	Q7Z4W1	distal	male	1	2	1.08661	0.926369	1.27457	0.307538	0.780229
EFHD2	Q96C19	distal	male	1	2	0.886185	0.702628	1.1177	0.307565	0.780266
HOME3	Q9NSC5	distal	male	1	2	1.08834	0.924924	1.28064	0.30782	0.780484
NSL1	Q96IY1	distal	male	1	2	1.10501	0.911987	1.33888	0.30801	0.780484
Macrophage scavenger receptor:ECD	P21757	distal	male	1	2	1.0894	0.924008	1.28439	0.308101	0.780506
GSK-3 alpha	P49840	distal	male	1	2	0.855478	0.633627	1.15501	0.308146	0.780506
HO-2	P30519	distal	male	1	2	0.85603	0.634812	1.15434	0.308175	0.780506
NLGN2:CD	Q8NFZ4	distal	male	1	2	0.873004	0.672226	1.13375	0.308417	0.780729
P4HA2	O15460	distal	male	1	2	0.864318	0.652844	1.1443	0.308448	0.780738
PKHA1	Q9HB21	distal	male	1	2	0.912251	0.764458	1.08862	0.308478	0.780738
PAX3	P23760	distal	male	1	2	1.09941	0.916023	1.31952	0.308723	0.780738
SIA7D	Q9H4F1	distal	male	1	2	0.914317	0.769423	1.0865	0.30888	0.780826
OMD	Q99983	distal	male	1	2	0.888739	0.7081	1.11546	0.308944	0.780836
LIN7B	Q9HAP6	distal	male	1	2	0.886419	0.702645	1.11826	0.30912	0.78087
SDSL	Q96GA7	distal	male	1	2	1.07583	0.934418	1.23865	0.309355	0.78087
ANR46	Q86W74	distal	male	1	2	1.08127	0.930018	1.25712	0.309482	0.78087
LRC32	Q14392	distal	male	1	2	0.888618	0.707462	1.11616	0.310015	0.781304
RMD3	Q96TC7	distal	male	1	2	1.1331	0.89014	1.44238	0.310186	0.781326
RAB21	Q9UL25	distal	male	1	2	0.84224	0.604543	1.17339	0.310189	0.781326
PELO	Q9BRX2	distal	male	1	2	1.09375	0.919917	1.30043	0.310229	0.781331
2A5A	Q15172	distal	male	1	2	0.854255	0.630114	1.15813	0.310338	0.781331
STK3	Q13188	distal	male	1	2	1.10961	0.907596	1.35658	0.310411	0.781331
MMP-16	P51512	distal	male	1	2	0.861561	0.646005	1.14904	0.310445	0.781331
JMJD6	Q6NYC1	distal	male	1	2	0.880614	0.68876	1.12591	0.31055	0.781446
VLDLR	P98155	distal	male	1	2	1.09881	0.915844	1.31833	0.310592	0.781461
H2B1K	O60814	distal	male	1	2	0.883983	0.696485	1.12196	0.310642	0.781531
GAPR1	Q9H4G4	distal	male	1	2	0.894585	0.721245	1.10959	0.31073	0.781633
NP1L1	P55209	distal	male	1	2	0.849571	0.619837	1.16445	0.310837	0.781633
GUC2B	Q16661	distal	male	1	2	0.899808	0.733622	1.10364	0.310873	0.781633
DYL2	Q96FJ2	distal	male	1	2	0.845168	0.610416	1.1702	0.310945	0.781677
Lamin-B2	Q03252	distal	male	1	2	0.870849	0.666388	1.13804	0.311129	0.781707
C56D1	Q8N8Q1	distal	male	1	2	1.06768	0.940591	1.21194	0.311173	0.781707
GLP1R:ECD	P43220	distal	male	1	2	1.0959	0.917901	1.30841	0.311224	0.781707
SMUF1	Q9HCE7	distal	male	1	2	0.866016	0.655532	1.14408	0.311285	0.781724
TM149	Q9H665	distal	male	1	2	1.06787	0.940299	1.21275	0.311705	0.782327
GUC1B	Q9UMX6	distal	male	1	2	0.90844	0.754172	1.09426	0.311882	0.782503
ULA1	Q13564	distal	male	1	2	0.898385	0.729827	1.10587	0.312142	0.782726
GEMI6	Q8WXD5	distal	male	1	2	0.894078	0.719497	1.11102	0.312435	0.782887
C5b, 6 Complex	P01031	distal	male	1	2	1.10499	0.910357	1.34124	0.31253	0.782982
RPB11	P52435	distal	male	1	2	1.09288	0.919788	1.29854	0.31271	0.783069
TIM13	Q9Y5L4	distal	male	1	2	1.09473	0.918268	1.30511	0.312869	0.783177
FN1.4	P02751	distal	male	1	2	1.09577	0.917419	1.30879	0.312965	0.78324
TMG1:Pro-form, ECD	O14668	distal	male	1	2	0.901972	0.738137	1.10217	0.313079	0.78345
IFN-lambda 1	Q8IU54	distal	male	1	2	0.861365	0.644507	1.15119	0.313212	0.783566
discoidin domain receptor 1	Q08345	distal	male	1	2	1.11342	0.903595	1.37197	0.313242	0.783566
AGGF1	Q8N302	distal	male	1	2	0.911612	0.761547	1.09125	0.313249	0.783566
TBPL1	P62380	distal	male	1	2	0.871176	0.666272	1.1391	0.31344	0.783725
PIANP	Q8IYJ0	distal	male	1	2	0.90326	0.741127	1.10086	0.313468	0.783765
Glutaminyl cyclase	Q16769	distal	male	1	2	1.12777	0.892593	1.42491	0.313597	0.783819
BT3A1	O00481	distal	male	1	2	0.920941	0.784622	1.08095	0.313622	0.783819
RBPS2	Q6ZRY4	distal	male	1	2	0.856478	0.633537	1.15787	0.313885	0.78402
ELK4	P28324	distal	male	1	2	0.873976	0.672358	1.13605	0.314093	0.784163
RBG1L	Q5R372	distal	male	1	2	0.863426	0.648651	1.14931	0.314271	0.784202
DOK2	O60496	distal	male	1	2	0.866733	0.65595	1.14525	0.314406	0.78434
WWP1	Q9H0M0	distal	male	1	2	0.863745	0.649295	1.14902	0.314435	0.784398
FAIM1	Q9NVQ4	distal	male	1	2	0.830745	0.578697	1.19257	0.31478	0.784746
TPD54	O43399	distal	male	1	2	0.863081	0.647655	1.15016	0.314878	0.784825
MXRA8:CD	Q9BRK3	distal	male	1	2	1.0821	0.927755	1.26213	0.314929	0.784871
IL-22	Q9GZX6	distal	male	1	2	0.87873	0.682802	1.13088	0.31519	0.784946
RB27A	P51159	distal	male	1	2	0.91383	0.766432	1.08957	0.315346	0.784946
D-dimer	P02671	distal	male	1	2	1.09803	0.914809	1.31796	0.315363	0.784946
MDC	O00626	distal	male	1	2	1.11709	0.899919	1.38666	0.315431	0.784946
VSIG2	Q96IQ7	distal	male	1	2	0.896136	0.723414	1.1101	0.315446	0.784946
HGF	P14210	distal	male	1	2	1.09725	0.915373	1.31525	0.31554	0.784989
PSA7	O14818	distal	male	1	2	0.88825	0.704712	1.11959	0.315648	0.785045
PKHF2	Q9H8W4	distal	male	1	2	0.859434	0.639312	1.15535	0.315649	0.785045
URP2	Q86UX7	distal	male	1	2	0.880724	0.687174	1.12879	0.315791	0.785045
MAOM	P23368	distal	male	1	2	0.855578	0.630745	1.16055	0.315986	0.785124
IGF-II:Mature	P01344	distal	male	1	2	1.09416	0.917533	1.30479	0.316437	0.785485
Factor I	P05156	distal	male	1	2	1.1139	0.901873	1.37577	0.316705	0.785662
D-dopachrome decarboxylase	P30046	distal	male	1	2	0.920141	0.781773	1.083	0.316832	0.785768
MMP20	O60882	distal	male	1	2	1.08774	0.922572	1.28248	0.316888	0.785789
ZN774	Q6NX45	distal	male	1	2	1.0709	0.936352	1.22479	0.317325	0.786149
PPCS	Q9HAB8	distal	male	1	2	0.857391	0.634147	1.15923	0.317394	0.786149
Securin	O95997	distal	male	1	2	0.821216	0.55816	1.20825	0.317421	0.786149
BAIP2	Q9UQB8	distal	male	1	2	1.11664	0.899438	1.38628	0.317493	0.786186
FABPE	Q01469	distal	male	1	2	1.09388	0.91739	1.30431	0.317554	0.786246
kallikrein 8	O60259	distal	male	1	2	0.89741	0.725527	1.11001	0.318367	0.786637
Parathyroid Hormone1-34	P01270	distal	male	1	2	0.859239	0.637819	1.15753	0.318369	0.786637
NOVA1	P51513	distal	male	1	2	0.906144	0.746566	1.09983	0.318677	0.786837
FRG1	Q14331	distal	male	1	2	1.09803	0.913661	1.31961	0.318679	0.786837
MRE11	P49959	distal	male	1	2	0.873509	0.669598	1.13952	0.318737	0.786906
ACBD6	Q9BR61	distal	male	1	2	1.11312	0.901667	1.37416	0.318766	0.786948
MO2R1:CD	Q8TD46	distal	male	1	2	0.855296	0.62892	1.16315	0.31902	0.787181
TIM23	O14925	distal	male	1	2	1.07943	0.92868	1.25465	0.319303	0.787181
NIPA4	Q0D2K0	distal	male	1	2	0.933029	0.814037	1.06941	0.319323	0.787181
EST3	Q6UWW8	distal	male	1	2	0.869135	0.659447	1.1455	0.319418	0.78721
Phosphomannomutase 2	O15305	distal	male	1	2	0.857786	0.634168	1.16026	0.319529	0.787348
KBRS1	Q9NYS0	distal	male	1	2	1.08149	0.926879	1.2619	0.319596	0.78744
DDRGK	Q96HY6	distal	male	1	2	0.878173	0.679931	1.13421	0.319641	0.787499
THS7A:TSP type-1 domain 6	Q9UPZ6	distal	male	1	2	1.09861	0.912828	1.32221	0.319737	0.787527
DAP1	P51397	distal	male	1	2	0.907326	0.749085	1.099	0.319936	0.787544
VAMP2	P63027	distal	male	1	2	0.905446	0.744453	1.10126	0.320038	0.787608
Paraoxonase-2	Q15165	distal	male	1	2	1.08163	0.926607	1.26258	0.320136	0.787674
CRK	P46108	distal	male	1	2	0.881339	0.686954	1.13073	0.320443	0.787744
CAV3	P56539	distal	male	1	2	0.831254	0.577234	1.19706	0.32057	0.787788
IGFBP-5	P24593	distal	male	1	2	1.10612	0.906408	1.34984	0.320833	0.787994
GRAN	P28676	distal	male	1	2	0.838793	0.59275	1.18697	0.321014	0.788031
SEMA6C	Q9H3T2	distal	male	1	2	1.09892	0.911798	1.32445	0.321953	0.788683
PDXK	O00764	distal	male	1	2	0.882041	0.688011	1.13079	0.322059	0.78873
INP4A	Q96PE3	distal	male	1	2	1.15713	0.86679	1.54473	0.322119	0.78873
CABP8	Q9BXU9	distal	male	1	2	0.892042	0.711487	1.11842	0.32214	0.78873
DLX4	Q92988	distal	male	1	2	0.864013	0.646905	1.15399	0.322196	0.78873
CD29	P05556	distal	male	1	2	1.0984	0.912104	1.32274	0.322302	0.78873
PTN9	P43378	distal	male	1	2	1.12977	0.887234	1.43862	0.322372	0.78873
CPTP	Q5TA50	distal	male	1	2	1.10518	0.90648	1.34744	0.322662	0.788821
IL-5	P05113	distal	male	1	2	1.08374	0.924073	1.271	0.322703	0.788821
LRCH4:CH	O75427	distal	male	1	2	0.880033	0.683109	1.13372	0.322745	0.788821
ACBP	P07108	distal	male	1	2	1.13428	0.883588	1.45609	0.322795	0.788821
5HT7R	P34969	distal	male	1	2	0.916021	0.769817	1.08999	0.322814	0.788821
NRP1	O14786	distal	male	1	2	0.901208	0.733245	1.10765	0.322936	0.788821
Carboxypeptidase B1	P15086	distal	male	1	2	1.0925	0.916544	1.30223	0.32347	0.789359
SLIK2	Q9H156	distal	male	1	2	0.908451	0.750775	1.09924	0.32357	0.78951
AIP	O00170	distal	male	1	2	0.867816	0.654851	1.15004	0.323705	0.789604
ERP29	P30040	distal	male	1	2	0.847523	0.610161	1.17722	0.323748	0.789612
TCTP	P13693	distal	male	1	2	0.843801	0.602192	1.18235	0.323759	0.789612
MUL1:MIMD	Q969V5	distal	male	1	2	1.10066	0.909728	1.33167	0.323801	0.78962
PDLI1	O00151	distal	male	1	2	0.848458	0.612123	1.17604	0.323873	0.789631
HERP2	Q9BSE4	distal	male	1	2	1.08685	0.921021	1.28254	0.324141	0.789947
EPO-R	P19235	distal	male	1	2	0.876347	0.674098	1.13928	0.324158	0.789967
14-3-3 protein beta/alpha	P31946	distal	male	1	2	0.853732	0.623437	1.1691	0.324171	0.789975
TPD53	Q16890	distal	male	1	2	1.07857	0.927846	1.25377	0.32471	0.790376
BMP-14	P43026	distal	male	1	2	0.910713	0.755998	1.09709	0.324854	0.790426
RL12	P30050	distal	male	1	2	0.888617	0.702359	1.12427	0.325133	0.790842
RSPO3	Q9BXY4	distal	male	1	2	0.872895	0.665801	1.14441	0.325214	0.790916
14-3-3 protein gamma	P61981	distal	male	1	2	0.884714	0.693072	1.12935	0.325413	0.791038
PDE9A	O76083	distal	male	1	2	1.0828	0.924028	1.26885	0.325456	0.791098
cPLA2-alpha	P47712	distal	male	1	2	0.847244	0.608715	1.17924	0.325786	0.791415
NEUL1	O76050	distal	male	1	2	1.07047	0.934431	1.22632	0.326087	0.791627
TAXB1	Q86VP1	distal	male	1	2	1.07928	0.926804	1.25683	0.326215	0.791627
ERGI1	Q969X5	distal	male	1	2	1.10483	0.905434	1.34814	0.326237	0.791627
Cathelicidin peptide	P49913	distal	male	1	2	1.10617	0.904302	1.35311	0.326344	0.791627
PLXA1	Q9UIW2	distal	male	1	2	0.899736	0.728593	1.11108	0.326357	0.791627
CP079	Q6PL45	distal	male	1	2	1.11922	0.893784	1.40151	0.326368	0.791627
Myosin light polypeptide 6	P60660	distal	male	1	2	0.844837	0.603233	1.18321	0.326542	0.791847
TGT	Q9BXR0	distal	male	1	2	0.84278	0.598721	1.18632	0.326826	0.791964
LRP11	Q86VZ4	distal	male	1	2	1.10445	0.905463	1.34716	0.327011	0.792007
MUC1:region 2	P15941	distal	male	1	2	0.92008	0.778904	1.08685	0.327051	0.792028
KLRB1	Q12918	distal	male	1	2	0.920227	0.779249	1.08671	0.327152	0.792096
ADA32	Q8TC27	distal	male	1	2	0.91519	0.766484	1.09275	0.32729	0.792096
Osteocalcin	P02818	distal	male	1	2	0.89158	0.708567	1.12186	0.327579	0.792406
IL-1 R AcP	Q9NPH3	distal	male	1	2	0.897943	0.723851	1.11391	0.327601	0.792413
RAB8B	Q92930	distal	male	1	2	0.856238	0.627478	1.1684	0.32776	0.792413
AGO1	Q9UL18	distal	male	1	2	0.875274	0.670297	1.14293	0.327784	0.792413
IPIL1	Q6GPH6	distal	male	1	2	1.08618	0.920434	1.28178	0.327799	0.792413
HDAC4	P56524	distal	male	1	2	0.884709	0.69216	1.13082	0.327983	0.792413
MGT5A	Q09328	distal	male	1	2	0.88633	0.695969	1.12876	0.328001	0.792413
ZNRF3	Q9ULT6	distal	male	1	2	0.864659	0.646092	1.15716	0.328012	0.792413
SNTAN	A6NMZ2	distal	male	1	2	0.888017	0.699941	1.12663	0.328042	0.792413
GL8D2	Q9H1C3	distal	male	1	2	0.839923	0.592051	1.19157	0.328242	0.792413
TRAIL R2:Death	O14763	distal	male	1	2	1.08176	0.924021	1.26643	0.328412	0.792413
TM237	Q96Q45	distal	male	1	2	1.06195	0.941324	1.19804	0.328539	0.792413
OSMR	Q99650	distal	male	1	2	1.07891	0.926413	1.25652	0.328623	0.792413
FOXP1	Q9H334	distal	male	1	2	0.872784	0.664251	1.14678	0.328679	0.792413
UBP28	Q96RU2	distal	male	1	2	0.872608	0.66382	1.14707	0.328759	0.792416
CB089	Q86V40	distal	male	1	2	0.891478	0.707794	1.12283	0.329147	0.792726
AL1B1	P30837	distal	male	1	2	1.10769	0.901968	1.36034	0.329212	0.792746
MEF2D	Q14814	distal	male	1	2	0.909276	0.751114	1.10074	0.32932	0.792829
Cyclophilin F	P30405	distal	male	1	2	0.860428	0.635974	1.1641	0.329693	0.79313
SCOT	P55809	distal	male	1	2	0.85663	0.627538	1.16936	0.32975	0.79313
HXK1	P19367	distal	male	1	2	1.08807	0.918192	1.28939	0.329778	0.79313
CPXM1	Q96SM3	distal	male	1	2	0.896793	0.720312	1.11651	0.329933	0.793185
IL-17/ IL-17F	Q16552	distal	male	1	2	1.0729	0.931211	1.23614	0.330202	0.793327
Desmoglein-2	Q14126	distal	male	1	2	1.11531	0.895247	1.38948	0.330453	0.793437
H2B2E	Q16778	distal	male	1	2	0.884762	0.691389	1.13222	0.330524	0.79351
KI2L3	P43628	distal	male	1	2	1.09369	0.913115	1.30998	0.330683	0.793586
MTMR6	Q9Y217	distal	male	1	2	0.834835	0.580236	1.20115	0.330774	0.793605
GSK-3 beta	P49841	distal	male	1	2	0.86603	0.648053	1.15733	0.330907	0.793605
tollip	Q9H0E2	distal	male	1	2	0.857684	0.629334	1.16889	0.331068	0.793722
SHP1L	Q9BZQ2	distal	male	1	2	0.914775	0.764281	1.0949	0.331387	0.793973
IL-1F6	Q9UHA7	distal	male	1	2	1.12119	0.890021	1.41241	0.331547	0.794167
NUB1	Q9Y5A7	distal	male	1	2	0.872377	0.662145	1.14936	0.3318	0.794167
SNTB1	Q13884	distal	male	1	2	0.865957	0.64749	1.15814	0.331932	0.794167
AXIN2	Q9Y2T1	distal	male	1	2	1.07203	0.931495	1.23377	0.331975	0.794167
AT5F1	P24539	distal	male	1	2	0.882941	0.686551	1.13551	0.332089	0.794178
F150B	Q6UX46	distal	male	1	2	0.885839	0.69335	1.13177	0.332174	0.794232
Coactosin-like protein	Q14019	distal	male	1	2	0.875285	0.668673	1.14574	0.332232	0.79425
Tenascin-X	P22105	distal	male	1	2	0.894721	0.714547	1.12033	0.332235	0.79425
PCDB1	Q9Y5F3	distal	male	1	2	1.08343	0.921408	1.27395	0.332254	0.79425
BMP-7	P18075	distal	male	1	2	1.0807	0.923679	1.26442	0.332603	0.794498
ZWILC	Q9H900	distal	male	1	2	1.09949	0.907539	1.33203	0.332611	0.794498
CMC4	P56277	distal	male	1	2	0.796286	0.502269	1.26241	0.332615	0.794498
SRA1	Q9HD15	distal	male	1	2	0.911229	0.754995	1.09979	0.332686	0.794503
Aldo-keto reductase 1C1	Q04828	distal	male	1	2	1.05931	0.942736	1.19031	0.332717	0.794531
PPIB	P23284	distal	male	1	2	1.07294	0.93048	1.23721	0.332734	0.794558
RIPK2	O43353	distal	male	1	2	0.861582	0.637318	1.16476	0.332794	0.794565
B7-2	P42081	distal	male	1	2	1.06527	0.937312	1.21069	0.332845	0.79458
GPNMB:CD	Q14956	distal	male	1	2	0.895268	0.715604	1.12004	0.333026	0.794604
T3HPD	Q96EM0	distal	male	1	2	1.07474	0.928705	1.24373	0.333386	0.794721
HLA-C	P10321	distal	male	1	2	1.09471	0.911279	1.31507	0.333498	0.794721
RTP4	Q96DX8	distal	male	1	2	0.872039	0.660695	1.15099	0.333581	0.794721
PPTC7	Q8NI37	distal	male	1	2	1.06136	0.940674	1.19752	0.333596	0.794721
Enterokinase	P98073	distal	male	1	2	0.84414	0.598615	1.19037	0.333935	0.79482
LRP12	Q9Y561	distal	male	1	2	0.867271	0.64964	1.15781	0.33405	0.794822
PRP16	Q92620	distal	male	1	2	1.08471	0.919532	1.27956	0.334697	0.79541
MRT4	Q9UKD2	distal	male	1	2	0.895374	0.715304	1.12077	0.334704	0.79541
Endothelin 3	P14138	distal	male	1	2	1.07784	0.92555	1.25518	0.334809	0.795432
IRAK4	Q9NWZ3	distal	male	1	2	1.11177	0.896406	1.37887	0.334814	0.795432
IFN16	P05015	distal	male	1	2	1.07722	0.926089	1.25302	0.334828	0.795432
CP2CJ	P33261	distal	male	1	2	1.08794	0.91667	1.29122	0.334829	0.795432
CO5A1	P20908	distal	male	1	2	1.11075	0.897195	1.37513	0.334966	0.795437
PACAP	Q8WU39	distal	male	1	2	0.907714	0.745501	1.10522	0.335066	0.795437
CHKB	Q9Y259	distal	male	1	2	1.08982	0.914944	1.29811	0.335133	0.795449
CAND1	Q86VP6	distal	male	1	2	0.882953	0.685397	1.13745	0.335391	0.79561
SSNA1	O43805	distal	male	1	2	0.858421	0.629149	1.17124	0.33558	0.795663
T106A	Q96A25	distal	male	1	2	1.07184	0.930681	1.23441	0.335589	0.795663
LYN	P07948	distal	male	1	2	0.855426	0.62249	1.17553	0.335629	0.795663
NDK7	Q9Y5B8	distal	male	1	2	0.856644	0.625124	1.17391	0.335773	0.795663
CFC1	P0CG37	distal	male	1	2	0.853198	0.617359	1.17913	0.336164	0.795963
WWOX	Q9NZC7	distal	male	1	2	0.870392	0.655869	1.15508	0.336339	0.796057
UNC5H4	Q6UXZ4	distal	male	1	2	1.05916	0.942017	1.19087	0.336498	0.796088
TS101	Q99816	distal	male	1	2	0.861403	0.635389	1.16781	0.336627	0.796122
RAGP1	P46060	distal	male	1	2	0.873847	0.663699	1.15054	0.336641	0.796122
Histidyl-tRNA synthetase-related	Q8TEA8	distal	male	1	2	0.856756	0.625005	1.17444	0.336675	0.796128
C9	P02748	distal	male	1	2	0.902599	0.732267	1.11255	0.336859	0.796196
SARP-3	Q5T4F7	distal	male	1	2	0.90654	0.742003	1.10756	0.336952	0.796196
QORL1	O95825	distal	male	1	2	1.08334	0.920007	1.27567	0.33704	0.796196
ADAM-8	P78325	distal	male	1	2	1.06489	0.936569	1.2108	0.337207	0.796237
Peroxiredoxin-1	Q06830	distal	male	1	2	0.880545	0.678977	1.14195	0.337481	0.796295
OBP2A	Q9NY56	distal	male	1	2	0.886487	0.693007	1.13398	0.337509	0.796295
G-CSF-R	Q99062	distal	male	1	2	1.07542	0.926923	1.24771	0.337529	0.796295
CBL	P22681	distal	male	1	2	0.862867	0.63818	1.16666	0.337873	0.796618
PDE4C	Q08493	distal	male	1	2	0.896225	0.716308	1.12133	0.337903	0.796618
INSL6	Q9Y581	distal	male	1	2	1.08279	0.920201	1.27411	0.337978	0.796719
MXI1	P50539	distal	male	1	2	0.886338	0.692479	1.13447	0.338001	0.796731
IFT20	Q8IY31	distal	male	1	2	0.913951	0.76028	1.09868	0.338078	0.796733
EIF3G	O75821	distal	male	1	2	0.865495	0.643875	1.1634	0.338489	0.797072
TFB2M	Q9H5Q4	distal	male	1	2	1.08582	0.917313	1.28528	0.338612	0.797083
KHDCL	Q5JSQ8	distal	male	1	2	0.90195	0.730076	1.11429	0.338712	0.797177
PTPA	Q15257	distal	male	1	2	0.87492	0.66539	1.15043	0.338736	0.797177
Caspase-4	P49662	distal	male	1	2	0.930349	0.8024	1.0787	0.338869	0.797225
GLU2B	P14314	distal	male	1	2	1.0976	0.906806	1.32855	0.339131	0.797419
EKI1	Q9HBU6	distal	male	1	2	0.879208	0.675122	1.14499	0.339444	0.797519
VP26B	Q4G0F5	distal	male	1	2	1.10622	0.899214	1.36087	0.339592	0.79752
BDH2	Q9BUT1	distal	male	1	2	1.10827	0.897403	1.36868	0.339745	0.797648
UXS1	Q8NBZ7	distal	male	1	2	0.884455	0.687314	1.13814	0.339942	0.797734
Ezrin	P15311	distal	male	1	2	0.857562	0.625334	1.17603	0.34026	0.797802
CETP	P11597	distal	male	1	2	0.880515	0.677843	1.14378	0.340385	0.797802
Ephrin-A4	P52798	distal	male	1	2	1.0666	0.934143	1.21785	0.340573	0.797995
AK1A1	P14550	distal	male	1	2	0.889765	0.699763	1.13136	0.340603	0.798011
GLCM	P04062	distal	male	1	2	1.11035	0.895233	1.37715	0.340752	0.798012
DPH2	Q9BQC3	distal	male	1	2	0.887232	0.693616	1.13489	0.340816	0.798012
FGR	P09769	distal	male	1	2	0.896986	0.71719	1.12186	0.340836	0.798012
ZBT10	Q96DT7	distal	male	1	2	0.918839	0.771845	1.09383	0.341268	0.79838
MATN4	O95460	distal	male	1	2	1.07353	0.927561	1.24247	0.341344	0.798489
TGF-b2	P61812	distal	male	1	2	0.866397	0.644782	1.16418	0.341387	0.798502
UDB15	P54855	distal	male	1	2	1.08954	0.913083	1.3001	0.341454	0.798502
UT2	Q15849	distal	male	1	2	0.892981	0.707135	1.12767	0.34174	0.798543
GFAP	P14136	distal	male	1	2	0.913604	0.758329	1.10067	0.341751	0.798543
CETN2	P41208	distal	male	1	2	1.08464	0.917268	1.28256	0.342047	0.798739
sFRP-3	Q92765	distal	male	1	2	1.09956	0.903994	1.33744	0.342188	0.798834
PCDGM	Q9Y5F6	distal	male	1	2	1.05795	0.941847	1.18837	0.342194	0.798834
TEN4	Q6N022	distal	male	1	2	0.89952	0.722958	1.1192	0.342195	0.798834
DKK2	Q9UBU2	distal	male	1	2	1.09958	0.903947	1.33756	0.34226	0.798882
KCTD7	Q96MP8	distal	male	1	2	1.0933	0.909467	1.31429	0.342284	0.798882
GL8D1	Q68CQ7	distal	male	1	2	0.89602	0.714322	1.12393	0.342354	0.798893
NACA	Q13765	distal	male	1	2	0.871252	0.655505	1.15801	0.342413	0.798903
PLPP	Q96GD0	distal	male	1	2	0.873152	0.659849	1.15541	0.342539	0.798903
UBE2H	P62256	distal	male	1	2	0.820272	0.544723	1.23521	0.342837	0.798903
CTDSL	O15194	distal	male	1	2	0.862874	0.636208	1.1703	0.342845	0.798903
GREM1	O60565	distal	male	1	2	1.07533	0.925391	1.24956	0.343168	0.798997
LRIG3	Q6UXM1	distal	male	1	2	1.13533	0.873097	1.47632	0.343537	0.799155
CLYBL	Q8N0X4	distal	male	1	2	1.11216	0.89255	1.38581	0.343559	0.799155
PDE5A	O76074	distal	male	1	2	0.875493	0.664859	1.15286	0.343663	0.799162
CISY	O75390	distal	male	1	2	0.858895	0.626918	1.17671	0.343667	0.799162
ACLY	P53396	distal	male	1	2	0.877269	0.669001	1.15037	0.343681	0.799162
Cystatin M	Q15828	distal	male	1	2	1.11158	0.892887	1.38384	0.343956	0.799589
SHAN1	Q9Y566	distal	male	1	2	0.887428	0.692957	1.13648	0.344	0.799649
HEXI1	O94992	distal	male	1	2	0.867095	0.645295	1.16513	0.344121	0.799649
TF2LY	Q8IUE0	distal	male	1	2	0.849992	0.606988	1.19028	0.344127	0.799649
ECEL1	O95672	distal	male	1	2	0.892238	0.704449	1.13009	0.344316	0.799784
FAHD1	Q6P587	distal	male	1	2	0.891476	0.702561	1.13119	0.344432	0.799838
LAMA3	Q16787	distal	male	1	2	1.06351	0.936049	1.20833	0.344483	0.799838
TSNA1	Q96NA8	distal	male	1	2	1.06987	0.930074	1.23067	0.344508	0.799838
THOP1	P52888	distal	male	1	2	1.06252	0.936936	1.20494	0.344682	0.799983
HSP76	P17066	distal	male	1	2	1.10064	0.902071	1.34292	0.344827	0.800027
I-309	P22362	distal	male	1	2	1.06183	0.937544	1.2026	0.344865	0.800058
Gro-b	P19875	distal	male	1	2	0.888968	0.696338	1.13489	0.344904	0.800093
LY75	O60449	distal	male	1	2	1.10227	0.900581	1.34913	0.344982	0.800094
DKK3	Q9UBP4	distal	male	1	2	0.899185	0.721173	1.12114	0.345112	0.80012
CRBA2	P53672	distal	male	1	2	1.07615	0.924027	1.25332	0.345262	0.80026
AP2B1	P63010	distal	male	1	2	0.851005	0.608599	1.18996	0.345578	0.800317
RWDD1	Q9H446	distal	male	1	2	0.85332	0.613607	1.18668	0.345823	0.800434
EID3	Q8N140	distal	male	1	2	0.900795	0.724904	1.11936	0.345878	0.800434
ASF1A	Q9Y294	distal	male	1	2	1.05634	0.942529	1.18389	0.346022	0.800434
Laminin gamma-2	Q13753	distal	male	1	2	1.1021	0.900294	1.34914	0.346137	0.800434
GCP-2	P80162	distal	male	1	2	0.902196	0.728279	1.11765	0.346197	0.800434
MASP3:Light	P48740	distal	male	1	2	1.08091	0.919239	1.27103	0.346571	0.800491
PGRC2	O15173	distal	male	1	2	1.08837	0.912418	1.29825	0.346602	0.800491
I-TAC	O14625	distal	male	1	2	1.06946	0.929862	1.23002	0.346696	0.800491
KLOTB	Q86Z14	distal	male	1	2	1.13218	0.874197	1.4663	0.346741	0.800513
PPID	Q08752	distal	male	1	2	0.878163	0.669946	1.15109	0.346751	0.800513
RO52	P19474	distal	male	1	2	0.901417	0.726084	1.11909	0.346991	0.800513
CNBP1	Q9NSA3	distal	male	1	2	0.91021	0.748146	1.10738	0.347006	0.800513
ASCC1	Q8N9N2	distal	male	1	2	0.873711	0.659369	1.15773	0.347165	0.800592
Retinal dehydrogenase 1	P00352	distal	male	1	2	1.09089	0.909938	1.30783	0.347174	0.800592
TCP10	Q12799	distal	male	1	2	0.882267	0.67943	1.14566	0.347332	0.800592
Galectin-7	P47929	distal	male	1	2	0.887731	0.692473	1.13805	0.347405	0.800592
Granzyme H	P20718	distal	male	1	2	0.854286	0.614979	1.18671	0.34766	0.800744
PTP-1B	P18031	distal	male	1	2	0.88697	0.690532	1.13929	0.347711	0.800744
GPN1	Q9HCN4	distal	male	1	2	1.0849	0.915185	1.28608	0.347822	0.800767
OX40 Ligand	P23510	distal	male	1	2	1.06686	0.932022	1.2212	0.347842	0.800767
UD2A1	P0DTE4	distal	male	1	2	1.12557	0.879255	1.44089	0.347858	0.800767
LRAD3	Q86YD5	distal	male	1	2	0.915661	0.7618	1.1006	0.347873	0.800767
PBEF	P43490	distal	male	1	2	1.13373	0.872312	1.47349	0.347985	0.800767
UBE2C	O00762	distal	male	1	2	0.911057	0.749912	1.10683	0.34827	0.800829
NGRN	Q9NPE2	distal	male	1	2	0.888306	0.693533	1.13778	0.348317	0.800854
CSAG2	Q9Y5P2	distal	male	1	2	0.902309	0.727766	1.11871	0.348645	0.801032
BAG3	O95817	distal	male	1	2	0.926687	0.790246	1.08669	0.348783	0.801122
COX5A	P20674	distal	male	1	2	0.863817	0.635923	1.17338	0.348859	0.801122
GNS	P15586	distal	male	1	2	0.898563	0.718289	1.12408	0.349182	0.801361
IF4A2	Q14240	distal	male	1	2	0.85688	0.620114	1.18405	0.349219	0.801361
SPDEF	O95238	distal	male	1	2	1.08794	0.911902	1.29796	0.349312	0.801361
KITM	O00142	distal	male	1	2	0.903315	0.730032	1.11773	0.349407	0.801361
WASL	O00401	distal	male	1	2	1.11384	0.888683	1.39604	0.349428	0.801361
IKK-gamma	Q9Y6K9	distal	male	1	2	0.873776	0.658594	1.15926	0.349568	0.801361
LGMN	Q99538	distal	male	1	2	0.891221	0.700144	1.13444	0.349585	0.801361
SYNC	O43776	distal	male	1	2	0.86464	0.6375	1.17271	0.349602	0.801361
HEM4	P10746	distal	male	1	2	0.897292	0.714942	1.12615	0.349799	0.801533
EP3A	Q14507	distal	male	1	2	1.0896	0.910215	1.30433	0.34982	0.801543
IF2A	P05198	distal	male	1	2	0.860618	0.628122	1.17917	0.350192	0.80171
RASF5	Q8WWW0	distal	male	1	2	0.882116	0.67799	1.1477	0.350265	0.801742
GSTM5-5	P46439	distal	male	1	2	1.07775	0.921046	1.26112	0.350293	0.801742
UBE2Z	Q9H832	distal	male	1	2	0.90343	0.729961	1.11812	0.350519	0.801827
ZFAN1	Q8TCF1	distal	male	1	2	0.859643	0.625554	1.18133	0.351083	0.802109
LRSM1	Q6UWE0	distal	male	1	2	0.876165	0.663493	1.157	0.351373	0.802342
KI3L2	P43630	distal	male	1	2	0.899308	0.719362	1.12427	0.351499	0.802437
MD2L2	Q9UI95	distal	male	1	2	1.08967	0.909524	1.3055	0.351647	0.802461
LAIR2	Q6ISS4	distal	male	1	2	0.879453	0.671131	1.15244	0.351689	0.802461
ABL1	P00519	distal	male	1	2	0.848246	0.599857	1.19949	0.351841	0.802461
SIG14	Q08ET2	distal	male	1	2	1.15018	0.856663	1.54427	0.351965	0.802598
CHC10	Q8WYQ3	distal	male	1	2	1.07906	0.919254	1.26664	0.352151	0.802669
IGDC4	Q8TDY8	distal	male	1	2	0.904459	0.731987	1.11757	0.352238	0.802742
STAU1	O95793	distal	male	1	2	0.885763	0.685982	1.14373	0.352272	0.802779
CIB1	Q99828	distal	male	1	2	0.929302	0.796229	1.08461	0.352438	0.802782
Protein disulfide isomerase A3	P30101	distal	male	1	2	0.859006	0.623551	1.18337	0.352448	0.802782
Lymphotoxin a2/b1	P01374	distal	male	1	2	1.08658	0.912056	1.2945	0.352628	0.802813
dopa decarboxylase	P20711	distal	male	1	2	0.872475	0.654344	1.16332	0.352699	0.802814
RS4X	P62701	distal	male	1	2	0.895862	0.710359	1.12981	0.352906	0.802848
CN166	Q9Y224	distal	male	1	2	1.06779	0.929695	1.22639	0.353275	0.803274
IL-6 sRa	P08887	distal	male	1	2	0.911087	0.748443	1.10908	0.353355	0.803274
PTP-1C	P29350	distal	male	1	2	0.85661	0.617763	1.1878	0.353398	0.803274
TEX29	Q8N6K0	distal	male	1	2	0.883139	0.679223	1.14827	0.353527	0.803345
PPM1B	O75688	distal	male	1	2	0.857768	0.620292	1.18616	0.353572	0.803366
RASM	O14807	distal	male	1	2	1.08509	0.913113	1.28945	0.353647	0.803412
CUL1	Q13616	distal	male	1	2	1.04827	0.948865	1.15809	0.353717	0.803476
B3GN4	Q9C0J1	distal	male	1	2	1.07338	0.924139	1.24672	0.353877	0.803477
UB2G1	P62253	distal	male	1	2	0.892023	0.700576	1.13579	0.353931	0.803477
UNG	P13051	distal	male	1	2	1.07356	0.923922	1.24743	0.354046	0.803477
F171B:ECD	Q6P995	distal	male	1	2	1.04998	0.94705	1.1641	0.354181	0.803477
SH21A	O60880	distal	male	1	2	0.888648	0.692206	1.14084	0.35434	0.803477
LRAP	Q6P179	distal	male	1	2	0.927427	0.790674	1.08783	0.354629	0.803629
PSB7	Q99436	distal	male	1	2	1.06516	0.931891	1.21749	0.35463	0.803629
Arylsulfatase A	P15289	distal	male	1	2	0.890625	0.696806	1.13836	0.354933	0.803663
FGF-8	P55075	distal	male	1	2	0.902981	0.727391	1.12096	0.354964	0.803663
ZN276	Q8N554	distal	male	1	2	1.09282	0.90545	1.31897	0.354986	0.803678
SOST	Q9BQB4	distal	male	1	2	0.898039	0.714988	1.12796	0.355136	0.803782
SSB	Q04837	distal	male	1	2	1.10408	0.894997	1.36201	0.35531	0.803797
complement factor H-related 5	Q9BXR6	distal	male	1	2	1.13159	0.870593	1.47084	0.355439	0.803889
RMI1	Q9H9A7	distal	male	1	2	0.911428	0.748676	1.10956	0.355447	0.803889
FABPL	P07148	distal	male	1	2	1.08842	0.909367	1.30272	0.355529	0.803939
COPE	O14579	distal	male	1	2	1.08824	0.909411	1.30224	0.355885	0.804093
HBD-2	O15263	distal	male	1	2	1.09623	0.901924	1.3324	0.356017	0.804117
BCAP	Q6ZUJ8	distal	male	1	2	0.925025	0.783909	1.09155	0.356116	0.804209
RAN	P62826	distal	male	1	2	0.880173	0.671158	1.15428	0.356153	0.804209
OX40 Ligand	P23510	distal	male	1	2	0.869775	0.646585	1.17001	0.356435	0.804393
FBX48	Q5FWF7	distal	male	1	2	1.07928	0.917718	1.26927	0.356468	0.804401
I5P1	Q14642	distal	male	1	2	0.855582	0.614091	1.19204	0.356639	0.804401
PGK2	P07205	distal	male	1	2	0.855673	0.614224	1.19204	0.356809	0.804535
F159A	Q6UWV7	distal	male	1	2	1.08052	0.916413	1.274	0.356852	0.804538
CIP4	Q15642	distal	male	1	2	0.862818	0.630354	1.18101	0.356928	0.804561
DP13A	Q9UKG1	distal	male	1	2	0.918957	0.767705	1.10001	0.356985	0.804561
GAS7	O60861	distal	male	1	2	0.915986	0.759936	1.10408	0.3571	0.804561
PRP6:region 2	O94906	distal	male	1	2	1.05835	0.938014	1.19412	0.357118	0.804561
Cathepsin H	P09668	distal	male	1	2	1.0858	0.911216	1.29383	0.357371	0.804657
Frizzled-10:FZ	Q9ULW2	distal	male	1	2	1.07779	0.918771	1.26433	0.357694	0.804798
SHP-2	Q06124	distal	male	1	2	0.871303	0.64961	1.16865	0.357774	0.804869
DPP6	P42658	distal	male	1	2	1.0756	0.920846	1.25636	0.357819	0.804904
PEPL1	Q8NDH3	distal	male	1	2	0.876794	0.662465	1.16047	0.357905	0.804935
RHOB	P62745	distal	male	1	2	1.08974	0.907215	1.30898	0.358183	0.804973
DUS19	Q8WTR2	distal	male	1	2	1.0714	0.924816	1.24122	0.358226	0.804993
SPN90	Q9NZQ3	distal	male	1	2	0.866127	0.637365	1.17699	0.358355	0.805095
CPNE1:C2, 1 and 2	Q99829	distal	male	1	2	0.899485	0.71745	1.12771	0.358509	0.80531
IL-5 Ra	Q01344	distal	male	1	2	1.11199	0.886438	1.39493	0.358744	0.805455
HXC11	O43248	distal	male	1	2	1.08877	0.907877	1.30571	0.358908	0.805573
HERC4	Q5GLZ8	distal	male	1	2	1.05685	0.93909	1.18939	0.358943	0.805573
BTG1	P62324	distal	male	1	2	0.900738	0.720416	1.12619	0.359018	0.805593
DPYL2	Q16555	distal	male	1	2	1.08737	0.909146	1.30053	0.359098	0.805593
PHS2	Q9H0N5	distal	male	1	2	0.914429	0.755276	1.10712	0.359183	0.805635
Karyopherin-a2	P52292	distal	male	1	2	0.883102	0.676955	1.15203	0.359381	0.805804
Semenogelin	P04279	distal	male	1	2	0.905891	0.733241	1.11919	0.359583	0.805818
IL-17B R	Q9NRM6	distal	male	1	2	0.85647	0.614661	1.19341	0.360003	0.805891
F162A	Q96A26	distal	male	1	2	0.876283	0.660424	1.16269	0.360049	0.805917
MPZL1	O95297	distal	male	1	2	0.892335	0.699165	1.13888	0.36009	0.805925
EWS	Q01844	distal	male	1	2	0.902044	0.723267	1.12501	0.360319	0.806075
SYT8	Q8NBV8	distal	male	1	2	0.916033	0.75908	1.10544	0.3604	0.806076
PRAF3	O75915	distal	male	1	2	0.867978	0.640715	1.17585	0.360653	0.806359
Platelet proteoglycan	P10124	distal	male	1	2	0.88663	0.684958	1.14768	0.360793	0.806447
TTC9A	Q92623	distal	male	1	2	0.891879	0.697703	1.1401	0.361044	0.806671
FA50A	Q14320	distal	male	1	2	0.870903	0.647365	1.17163	0.361063	0.806693
SIM13	P0DJ93	distal	male	1	2	1.07143	0.923929	1.24247	0.361257	0.806903
p107	P28749	distal	male	1	2	1.09545	0.900731	1.33226	0.36127	0.806903
MACOI	Q8N5G2	distal	male	1	2	0.894712	0.704555	1.13619	0.361455	0.806903
SLIK1	Q96PX8	distal	male	1	2	0.861587	0.625659	1.18648	0.361473	0.806903
MSH2	P43246	distal	male	1	2	0.921998	0.774424	1.09769	0.361474	0.806903
ZN843	Q8N446	distal	male	1	2	0.920263	0.769829	1.10009	0.361534	0.806962
DUSP13	Q6B8I1	distal	male	1	2	0.909067	0.740673	1.11575	0.361707	0.807008
CTLA-4	P16410	distal	male	1	2	1.09145	0.904292	1.31734	0.361895	0.807212
EMIL3:region 2	Q9NT22	distal	male	1	2	0.920949	0.771471	1.09939	0.362119	0.807455
CD97	P48960	distal	male	1	2	0.918557	0.765173	1.10269	0.362122	0.807455
MARE1	Q15691	distal	male	1	2	0.865572	0.634516	1.18077	0.362197	0.807509
TPPP2	P59282	distal	male	1	2	0.904183	0.728019	1.12297	0.362303	0.807573
ISK52	Q6IE38	distal	male	1	2	1.08642	0.908836	1.2987	0.362707	0.807834
BARK1	P25098	distal	male	1	2	0.872805	0.651034	1.17012	0.363054	0.807881
TEN2	Q9NT68	distal	male	1	2	1.0973	0.898245	1.34047	0.363248	0.807997
Syntenin 1	O00560	distal	male	1	2	1.09235	0.90292	1.32152	0.363336	0.808081
TRH	P20396	distal	male	1	2	1.07019	0.924441	1.23891	0.363801	0.808359
C6	P13671	distal	male	1	2	1.10647	0.889372	1.37657	0.363923	0.808444
Alpha crystallin A chain	P02489	distal	male	1	2	1.07542	0.919158	1.25824	0.36406	0.808526
Neurotrophin-5	P34130	distal	male	1	2	0.885059	0.679911	1.15211	0.364116	0.808529
ITM2A	O43736	distal	male	1	2	1.07249	0.922055	1.24746	0.364121	0.808529
RANTES	P13501	distal	male	1	2	0.884967	0.679669	1.15228	0.364168	0.808578
NUP53	Q8NFH5	distal	male	1	2	1.07266	0.92184	1.24816	0.36425	0.808596
PCSK7	Q16549	distal	male	1	2	1.10719	0.888529	1.37967	0.364346	0.808623
OLR1	P78380	distal	male	1	2	1.08634	0.908234	1.29938	0.364692	0.80888
Caspase-10:region 2	Q92851	distal	male	1	2	1.09154	0.903205	1.31914	0.364718	0.80888
ZADH2	Q8N4Q0	distal	male	1	2	0.872654	0.650012	1.17156	0.364726	0.80888
NNMT	P40261	distal	male	1	2	0.912926	0.749689	1.1117	0.364729	0.80888
Proteasome beta chain	P28070	distal	male	1	2	0.887753	0.686242	1.14844	0.364741	0.80888
PPR1A	Q13522	distal	male	1	2	1.04782	0.947145	1.15919	0.364771	0.80888
PADI4	Q9UM07	distal	male	1	2	0.896258	0.707192	1.13587	0.364906	0.808945
PIM2	Q9P1W9	distal	male	1	2	0.876357	0.658692	1.16595	0.364937	0.808945
KISHB	Q9NRX6	distal	male	1	2	0.903883	0.726332	1.12484	0.36511	0.809007
UPP	Q96BW1	distal	male	1	2	0.862411	0.625954	1.18819	0.365284	0.809007
INGR2:CD	P38484	distal	male	1	2	0.91796	0.762674	1.10486	0.365302	0.809007
PPIL1	Q9Y3C6	distal	male	1	2	0.829198	0.552774	1.24385	0.365324	0.809007
UNC5B	Q8IZJ1	distal	male	1	2	1.10811	0.88722	1.38401	0.365445	0.809021
MAdCAM-1	Q13477	distal	male	1	2	0.874472	0.654006	1.16926	0.365473	0.809049
INSL3	P51460	distal	male	1	2	1.07281	0.921275	1.24927	0.365689	0.809138
M6PBP	O60664	distal	male	1	2	1.07311	0.920946	1.25041	0.365787	0.809153
AMD	P19021	distal	male	1	2	0.901451	0.719847	1.12887	0.366052	0.809153
LRP12	Q9Y561	distal	male	1	2	0.903816	0.725794	1.1255	0.366215	0.809153
VEGF sR1	P17948	distal	male	1	2	0.913439	0.750549	1.11168	0.366273	0.809153
VS10L	Q86VR7	distal	male	1	2	1.07117	0.92272	1.2435	0.366388	0.809153
CV015	Q8WYQ4	distal	male	1	2	1.06348	0.930517	1.21545	0.366428	0.809153
MD2BP	Q15013	distal	male	1	2	1.06226	0.931771	1.21102	0.366435	0.809153
Mesothelin	Q13421	distal	male	1	2	0.861292	0.622902	1.19092	0.366441	0.809153
RAB5C	P51148	distal	male	1	2	0.865422	0.632334	1.18443	0.366648	0.809153
FCRL5	Q96RD9	distal	male	1	2	1.06094	0.933064	1.20635	0.366654	0.809153
Histidyl-tRNA synthetase	P12081	distal	male	1	2	0.865548	0.632604	1.18427	0.366698	0.809153
DOCK9	Q9BZ29	distal	male	1	2	1.05909	0.934931	1.19974	0.366837	0.809246
DNSL2	Q92874	distal	male	1	2	1.0683	0.925471	1.23317	0.366933	0.809299
Apo D	P05090	distal	male	1	2	1.08005	0.913663	1.27674	0.366974	0.809299
SREC-I	Q14162	distal	male	1	2	0.89609	0.706033	1.13731	0.367016	0.809335
SENP1	Q9P0U3	distal	male	1	2	0.883362	0.674656	1.15663	0.367145	0.809417
AGAP3	Q96P47	distal	male	1	2	1.06474	0.928956	1.22038	0.367457	0.809555
TM52B	Q4KMG9	distal	male	1	2	0.906476	0.73215	1.12231	0.367546	0.809666
Rab GDP dissociation inhibitor beta	P50395	distal	male	1	2	0.882041	0.671274	1.15899	0.367628	0.809679
SPT22	Q8NHS9	distal	male	1	2	1.06546	0.928143	1.22309	0.367749	0.809716
CG073	E0CX11	distal	male	1	2	0.899385	0.713997	1.13291	0.367904	0.809716
TTC33	Q6PID6	distal	male	1	2	0.905082	0.728435	1.12457	0.367996	0.809732
NLGN1	Q8N2Q7	distal	male	1	2	1.07375	0.919558	1.2538	0.368289	0.809934
TO20L	Q6UXN7	distal	male	1	2	1.09158	0.90184	1.32124	0.36842	0.809942
MCF2L	O15068	distal	male	1	2	1.08719	0.906115	1.30444	0.368488	0.809942
ACO12	Q8WYK0	distal	male	1	2	1.07568	0.917552	1.26106	0.368495	0.809942
AZIN1	O14977	distal	male	1	2	1.12333	0.871783	1.44745	0.368597	0.809951
PDE7A	Q13946	distal	male	1	2	0.87435	0.652424	1.17177	0.36873	0.809951
kallikrein 5	Q9Y337	distal	male	1	2	1.08417	0.908995	1.2931	0.368769	0.809951
IL-1 R AcP	Q9NPH3	distal	male	1	2	0.908631	0.737296	1.11978	0.368782	0.809951
ITI heavy chain H1	P19827	distal	male	1	2	1.09165	0.901625	1.32174	0.36881	0.809951
ITCH	Q96J02	distal	male	1	2	0.907121	0.733318	1.12212	0.369045	0.81013
IGDC3:ECD	Q8IVU1	distal	male	1	2	1.08351	0.90955	1.29073	0.369077	0.81013
DLG3	Q92796	distal	male	1	2	1.10757	0.886088	1.38441	0.369434	0.81026
HES3	Q5TGS1	distal	male	1	2	0.880874	0.667741	1.16204	0.369486	0.810311
DAXX	Q9UER7	distal	male	1	2	1.08323	0.909667	1.2899	0.369556	0.810372
PLOD3	O60568	distal	male	1	2	1.10301	0.890349	1.36647	0.369627	0.810475
Hemoglobin epsilon chain	P02100	distal	male	1	2	0.840147	0.574131	1.22942	0.369888	0.81055
ES8L1	Q8TE68	distal	male	1	2	1.1065	0.886811	1.38062	0.370141	0.810735
MEK1	Q02750	distal	male	1	2	0.894195	0.700188	1.14196	0.370151	0.810735
TBC20	Q96BZ9	distal	male	1	2	0.834965	0.5628	1.23875	0.370161	0.810735
CYBP	Q9HB71	distal	male	1	2	0.873861	0.650648	1.17365	0.370264	0.810735
FGRL1	Q8N441	distal	male	1	2	1.08689	0.905734	1.30428	0.370439	0.810827
BMP-3	P12645	distal	male	1	2	1.07381	0.918824	1.25493	0.370568	0.810866
SC6A9	P48067	distal	male	1	2	1.07875	0.913816	1.27346	0.370573	0.810866
NKG2E:ECD	Q07444	distal	male	1	2	1.05595	0.937246	1.18968	0.370927	0.810909
TRI40	Q6P9F5	distal	male	1	2	0.893603	0.698256	1.1436	0.371421	0.811125
MK06	Q16659	distal	male	1	2	0.905513	0.728391	1.1257	0.371461	0.811125
RU2B	P08579	distal	male	1	2	0.888324	0.684975	1.15204	0.371947	0.811305
annexin VI	P08133	distal	male	1	2	0.885672	0.678404	1.15627	0.372101	0.811442
BIM	O43521	distal	male	1	2	0.915149	0.753158	1.11198	0.372357	0.81158
PSB3	P49720	distal	male	1	2	1.06021	0.932312	1.20566	0.372696	0.811807
Integrin alpha-M	P11215	distal	male	1	2	1.10423	0.887885	1.37329	0.372847	0.811866
HOP2	Q9P2W1	distal	male	1	2	0.910662	0.741251	1.11879	0.372865	0.811866
MDGA2	Q7Z553	distal	male	1	2	0.8947	0.700469	1.14279	0.372893	0.811866
LRFN4	Q6PJG9	distal	male	1	2	0.89515	0.701541	1.14219	0.373049	0.811982
SLIT2	O94813	distal	male	1	2	1.11127	0.880975	1.40177	0.37324	0.812239
SLIK1	Q96PX8	distal	male	1	2	1.10364	0.888224	1.37129	0.373427	0.812474
KCE1L:N-term	Q9UJ90	distal	male	1	2	1.08456	0.906989	1.29689	0.373576	0.812655
TAGL	Q01995	distal	male	1	2	0.909302	0.737412	1.12126	0.373806	0.812853
COL11A2	P13942	distal	male	1	2	0.893408	0.69689	1.14534	0.373853	0.812853
PgR	P06401	distal	male	1	2	0.896632	0.704911	1.1405	0.374048	0.812976
FGF-6	P10767	distal	male	1	2	0.880886	0.665996	1.16511	0.374052	0.812976
GLIP1	P48060	distal	male	1	2	0.901881	0.718173	1.13258	0.374191	0.813039
SETD3	Q86TU7	distal	male	1	2	0.870255	0.640503	1.18242	0.374237	0.813043
CNOT1	A5YKK6	distal	male	1	2	0.881254	0.666659	1.16493	0.374644	0.813074
SLUG	O43623	distal	male	1	2	1.06457	0.927191	1.2223	0.374769	0.813074
HMG-1	P09429	distal	male	1	2	0.903958	0.723289	1.12976	0.374782	0.813074
PSB2	P49721	distal	male	1	2	0.844303	0.580983	1.22697	0.37485	0.813074
IDH	O75874	distal	male	1	2	0.866747	0.631927	1.18882	0.375038	0.813193
SAA2	P0DJI9	distal	male	1	2	1.0837	0.907255	1.29446	0.375337	0.813519
NDP kinase B	P22392	distal	male	1	2	0.861878	0.620403	1.19734	0.375515	0.813567
CELF2	O95319	distal	male	1	2	0.905132	0.726037	1.12841	0.375585	0.813567
Ck-b-8-1	P55773	distal	male	1	2	1.1125	0.878708	1.40851	0.375762	0.813567
PP13G	B7ZBB8	distal	male	1	2	0.911501	0.74248	1.119	0.375884	0.813567
FGF-16	O43320	distal	male	1	2	0.883431	0.671429	1.16237	0.376014	0.813567
STK24	Q9Y6E0	distal	male	1	2	0.875217	0.65154	1.17568	0.376087	0.813567
MITD1	Q8WV92	distal	male	1	2	0.879188	0.661077	1.16926	0.376119	0.813567
IGFBP-5	P24593	distal	male	1	2	1.08881	0.901813	1.31458	0.376153	0.813567
ANXA7	P20073	distal	male	1	2	0.867876	0.634089	1.18786	0.376203	0.813598
FGFP1	Q14512	distal	male	1	2	0.909031	0.735921	1.12286	0.376228	0.813613
PF4V	P10720	distal	male	1	2	0.904415	0.723969	1.12984	0.376246	0.81362
CC167	Q9P0B6	distal	male	1	2	1.06292	0.928492	1.21681	0.376424	0.813787
Beta-dystroglycan	Q14118	distal	male	1	2	1.0746	0.916227	1.26036	0.376442	0.813787
ZPBP1	Q9BS86	distal	male	1	2	1.08254	0.907959	1.29069	0.376765	0.813993
KHDR2	Q5VWX1	distal	male	1	2	0.893878	0.696878	1.14657	0.377131	0.814224
KCTD2	Q14681	distal	male	1	2	1.09777	0.892351	1.35048	0.377515	0.814449
CSNK1G2	P78368	distal	male	1	2	1.13474	0.856901	1.50267	0.377683	0.814712
WNK3	Q9BYP7	distal	male	1	2	0.871102	0.641062	1.18369	0.377749	0.814783
GRN	P28799	distal	male	1	2	1.10184	0.888162	1.36692	0.377947	0.814784
DUS23	Q9BVJ7	distal	male	1	2	1.05337	0.938381	1.18244	0.378007	0.814784
GAGC1	O60829	distal	male	1	2	1.07358	0.916755	1.25724	0.378193	0.814914
FANK1	Q8TC84	distal	male	1	2	0.878294	0.65799	1.17236	0.378454	0.815036
Discoidin domain receptor 2	Q16832	distal	male	1	2	1.05372	0.93782	1.18395	0.378767	0.815124
C1T9A	P0C862	distal	male	1	2	1.08491	0.904804	1.30086	0.378923	0.815268
Protein S	P07225	distal	male	1	2	1.10906	0.880632	1.39675	0.379021	0.815305
NTRI	Q9P121	distal	male	1	2	0.905569	0.726	1.12955	0.379054	0.815305
Septin-5	Q99719	distal	male	1	2	1.08521	0.904447	1.30209	0.379072	0.815305
PURB	Q96QR8	distal	male	1	2	0.874923	0.649622	1.17836	0.379092	0.815305
Rab-33A	Q14088	distal	male	1	2	0.924155	0.775066	1.10192	0.379561	0.81558
NRK2	Q9NPI5	distal	male	1	2	1.07962	0.910003	1.28084	0.379684	0.815618
SIX6	O95475	distal	male	1	2	0.91659	0.754649	1.11328	0.37991	0.815717
EVG1	Q9BZE7	distal	male	1	2	0.914799	0.749809	1.11609	0.380179	0.81593
HMX3	A6NHT5	distal	male	1	2	0.817566	0.521327	1.28214	0.380277	0.81593
cathepsin K	P43235	distal	male	1	2	1.0809	0.908477	1.28604	0.380285	0.81593
PLOD2	O00469	distal	male	1	2	1.07505	0.914429	1.26388	0.380761	0.816147
Rab-1C	Q15286	distal	male	1	2	1.08771	0.901252	1.31274	0.380877	0.816147
Pancreatic alpha-amylase	P04746	distal	male	1	2	0.912053	0.742313	1.12061	0.380937	0.816147
TXNDC4	Q9BS26	distal	male	1	2	1.11604	0.873006	1.42674	0.380953	0.816147
COF2	Q9Y281	distal	male	1	2	0.908722	0.733563	1.12571	0.380965	0.816147
TSHR	P16473	distal	male	1	2	1.07311	0.916398	1.25663	0.380999	0.816147
NECP2	Q9NVZ3	distal	male	1	2	0.873174	0.644653	1.1827	0.381004	0.816147
NPFF	O15130	distal	male	1	2	1.07328	0.916211	1.25729	0.381013	0.816147
MMP-8	P22894	distal	male	1	2	0.908747	0.733578	1.12574	0.381114	0.816161
RS12	P25398	distal	male	1	2	1.08222	0.906819	1.29155	0.381137	0.816161
SMUF2	Q9HAU4	distal	male	1	2	1.06808	0.921693	1.23772	0.381177	0.816161
K0174	P53990	distal	male	1	2	0.862458	0.619147	1.20138	0.381571	0.816231
PAPP-A	Q13219	distal	male	1	2	0.912967	0.744475	1.11959	0.381714	0.816381
Carbonic Anhydrase X	Q9NS85	distal	male	1	2	1.09135	0.897201	1.32751	0.38178	0.816475
UBE2N/UB2V1 Complex	P61088	distal	male	1	2	0.881726	0.664866	1.16932	0.38215	0.816559
VP26A	O75436	distal	male	1	2	0.875174	0.648935	1.18029	0.38226	0.816559
RM01	Q9BYD6	distal	male	1	2	0.867279	0.630094	1.19375	0.382369	0.816559
CRTC3	Q6UUV7	distal	male	1	2	1.08874	0.899608	1.31764	0.382503	0.816605
FGF-8B	P55075	distal	male	1	2	1.07838	0.910364	1.27739	0.382554	0.816637
sirtuin	Q8N6T7	distal	male	1	2	1.07231	0.916729	1.25429	0.38272	0.816675
Neuropilin-2	O60462	distal	male	1	2	0.895877	0.699849	1.14681	0.382827	0.8167
UBE2W	Q96B02	distal	male	1	2	0.922967	0.770895	1.10504	0.382854	0.816706
Apoptosis regulator Bcl-W	Q92843	distal	male	1	2	0.867817	0.631048	1.19342	0.383112	0.816856
SIG11:CD	Q96RL6	distal	male	1	2	0.925217	0.776916	1.10183	0.383184	0.816929
CD8A	P01732	distal	male	1	2	1.08281	0.905503	1.29484	0.38321	0.816931
Alcadein alpha-1	O94985	distal	male	1	2	0.91567	0.751162	1.1162	0.383245	0.816955
ATLA3	Q6DD88	distal	male	1	2	0.911155	0.739194	1.12312	0.383262	0.816978
NTRI	Q9P121	distal	male	1	2	0.909086	0.733711	1.12638	0.383399	0.816983
GIIE	Q9NZK7	distal	male	1	2	0.879622	0.659204	1.17374	0.383485	0.816983
SCAD	P16219	distal	male	1	2	1.08949	0.898451	1.32114	0.383582	0.816983
CRTAM	O95727	distal	male	1	2	0.920094	0.762893	1.10969	0.383651	0.817
HMGA1	P17096	distal	male	1	2	1.06236	0.927059	1.2174	0.384138	0.817476
ISK6	Q6UWN8	distal	male	1	2	1.08788	0.899869	1.31518	0.384241	0.817504
LIF	P15018	distal	male	1	2	0.882665	0.666331	1.16924	0.384275	0.817504
PPC1A	Q5VZY2	distal	male	1	2	1.07228	0.916286	1.25484	0.384275	0.817504
PTN13	Q12923	distal	male	1	2	0.915525	0.750447	1.11691	0.384293	0.817522
ARL8B	Q9NVJ2	distal	male	1	2	0.887013	0.677039	1.16211	0.384346	0.817522
FUT11	Q495W5	distal	male	1	2	1.07738	0.910817	1.27441	0.384401	0.817522
40S ribosomal protein SA	P08865	distal	male	1	2	0.942743	0.825452	1.0767	0.384417	0.817525
NALP4	Q96MN2	distal	male	1	2	1.05938	0.930231	1.20647	0.384478	0.817554
APMAP	Q9HDC9	distal	male	1	2	0.914953	0.74882	1.11794	0.384622	0.817708
ATE1	O95260	distal	male	1	2	0.892184	0.689703	1.15411	0.385039	0.817951
eIF-2-beta	P20042	distal	male	1	2	0.873374	0.643395	1.18556	0.385223	0.818118
PRRT2	Q7Z6L0	distal	male	1	2	1.06026	0.929061	1.20998	0.385289	0.818191
ARC	Q7LC44	distal	male	1	2	0.906032	0.725013	1.13225	0.385527	0.818328
IDE	P14735	distal	male	1	2	1.10532	0.8815	1.38598	0.385722	0.818405
TRAIL R2:ECD	O14763	distal	male	1	2	0.904747	0.721546	1.13446	0.385879	0.818494
EIF3B	P55884	distal	male	1	2	0.884592	0.670447	1.16714	0.385883	0.818494
PPCT	Q9UKL6	distal	male	1	2	0.879254	0.65732	1.17612	0.385943	0.818526
TUTLB	Q9UPX0	distal	male	1	2	1.07248	0.915507	1.25637	0.386144	0.818533
ZW10	O43264	distal	male	1	2	1.09122	0.895659	1.32949	0.386282	0.818547
PIR	O00625	distal	male	1	2	0.922161	0.767686	1.10772	0.386322	0.818547
UBQL4	Q9NRR5	distal	male	1	2	0.884722	0.670559	1.16728	0.386411	0.818547
KAP0	P10644	distal	male	1	2	1.08695	0.900057	1.31265	0.386423	0.818547
NSE	P09104	distal	male	1	2	0.886026	0.67378	1.16513	0.386438	0.818547
CCD56	Q9Y2R0	distal	male	1	2	1.08264	0.904533	1.29582	0.386574	0.818605
SIA7E	Q9BVH7	distal	male	1	2	0.908897	0.732127	1.12835	0.386679	0.818691
ASB9	Q96DX5	distal	male	1	2	1.10107	0.885402	1.36926	0.386682	0.818691
Troponin I	P19429	distal	male	1	2	1.07466	0.912871	1.26511	0.387094	0.81895
TACO1	Q9BSH4	distal	male	1	2	0.878917	0.656015	1.17756	0.387141	0.81895
SBSN	Q6UWP8	distal	male	1	2	1.10742	0.878793	1.39552	0.387145	0.81895
IKB-alpha	P25963	distal	male	1	2	0.884692	0.67018	1.16787	0.387197	0.81895
LECT1	O75829	distal	male	1	2	0.929408	0.787288	1.09718	0.387262	0.81895
ISM1	B1AKI9	distal	male	1	2	1.05507	0.934306	1.19145	0.387383	0.818986
UBQL3	Q9H347	distal	male	1	2	1.11419	0.87188	1.42385	0.387479	0.818986
MAX	P61244	distal	male	1	2	0.89266	0.689983	1.15487	0.387506	0.818986
Transgelin-2	P37802	distal	male	1	2	0.877939	0.653467	1.17952	0.387552	0.81903
FXYD6	Q9H0Q3	distal	male	1	2	1.09098	0.895364	1.32934	0.387755	0.819036
GP101	Q96P66	distal	male	1	2	0.924605	0.773771	1.10484	0.3883	0.819331
FLRT2	O43155	distal	male	1	2	1.09532	0.890598	1.34711	0.388433	0.819483
STRATIFIN	P31947	distal	male	1	2	0.916996	0.753066	1.11661	0.388508	0.819503
HENMT	Q5T8I9	distal	male	1	2	1.07167	0.915606	1.25434	0.388693	0.81959
Gro-a	P09341	distal	male	1	2	0.901022	0.710887	1.14201	0.388758	0.81961
MUSC	O60682	distal	male	1	2	0.887622	0.676832	1.16406	0.388814	0.819622
CO1A1:C-term propeptide	P02452	distal	male	1	2	0.915819	0.749809	1.11858	0.388817	0.819622
FA84B	Q96KN1	distal	male	1	2	0.943259	0.825816	1.0774	0.389225	0.819792
SSX4	O60224	distal	male	1	2	0.844612	0.574874	1.24091	0.389601	0.819987
LFA-1 alpha-L chain	P20701	distal	male	1	2	1.0893	0.89623	1.32397	0.390159	0.820178
WSCD2	Q2TBF2	distal	male	1	2	0.899383	0.706144	1.1455	0.390192	0.820178
IL-1a	P01583	distal	male	1	2	0.902742	0.714834	1.14004	0.390194	0.820178
CANT1	Q8WVQ1	distal	male	1	2	1.07965	0.906489	1.28588	0.390219	0.820178
MILK2	Q8IY33	distal	male	1	2	1.0746	0.91194	1.26627	0.390246	0.820178
CD81	P60033	distal	male	1	2	1.04826	0.941368	1.16729	0.39039	0.820178
RNF24	Q9Y225	distal	male	1	2	1.05524	0.933386	1.19299	0.390445	0.820178
DEFI6	Q9H4E7	distal	male	1	2	0.89795	0.702319	1.14807	0.390579	0.820187
IF4E	P06730	distal	male	1	2	0.878462	0.653442	1.18097	0.390742	0.820221
RIPL2	Q969X0	distal	male	1	2	0.884416	0.668017	1.17091	0.390947	0.820306
Profilin II	P35080	distal	male	1	2	1.0762	0.909968	1.27279	0.390981	0.820311
CTNA2	P26232	distal	male	1	2	1.05443	0.934105	1.19026	0.391244	0.820444
Cathepsin H	P09668	distal	male	1	2	1.08184	0.903732	1.29506	0.391384	0.820531
EF-1-alpha-1	P68104	distal	male	1	2	0.871404	0.635978	1.19398	0.391653	0.820692
calgranulin B	P06702	distal	male	1	2	0.909913	0.733137	1.12931	0.391686	0.820696
CK2N2	Q96S95	distal	male	1	2	1.09992	0.884541	1.36773	0.391706	0.820725
TACI	O14836	distal	male	1	2	0.91513	0.746979	1.12113	0.391906	0.820914
SVEP1:Sushi 15-18	Q4LDE5	distal	male	1	2	1.08522	0.899875	1.30875	0.392047	0.821094
SCF sR	P10721	distal	male	1	2	1.09059	0.8941	1.33026	0.39223	0.821112
MKNK1	Q9BUB5	distal	male	1	2	0.863257	0.616287	1.2092	0.392445	0.821183
Testican-1	Q08629	distal	male	1	2	0.904429	0.718276	1.13883	0.392918	0.821659
SPD2B	A1X283	distal	male	1	2	1.11435	0.869184	1.42867	0.393075	0.82173
M1AP	Q8TC57	distal	male	1	2	0.917204	0.752119	1.11852	0.393311	0.821802
STX3	Q13277	distal	male	1	2	0.88658	0.67241	1.16897	0.393477	0.821802
UNC5B	Q8IZJ1	distal	male	1	2	1.10499	0.878529	1.38983	0.393551	0.821802
RBM22	Q9NW64	distal	male	1	2	1.09023	0.893925	1.32965	0.393712	0.821878
THAP4	Q8WY91	distal	male	1	2	1.10017	0.88329	1.3703	0.394128	0.822028
UBD	O15205	distal	male	1	2	0.917794	0.753436	1.118	0.394192	0.822028
ELP1	O95163	distal	male	1	2	0.916339	0.749495	1.12032	0.394215	0.822028
JAK2	O60674	distal	male	1	2	0.865494	0.620773	1.20669	0.39425	0.822028
SEP10	Q9P0V9	distal	male	1	2	1.09351	0.890222	1.34322	0.394296	0.822028
SYDM	Q6PI48	distal	male	1	2	0.869142	0.629418	1.20017	0.394328	0.822028
IRF1	P10914	distal	male	1	2	1.07116	0.914423	1.25476	0.394424	0.822028
SMAD2	Q15796	distal	male	1	2	1.08403	0.900308	1.30524	0.394462	0.822028
TINAL	Q9GZM7	distal	male	1	2	0.90321	0.714441	1.14185	0.394758	0.822083
ARHI	O95661	distal	male	1	2	0.928774	0.783391	1.10114	0.394921	0.822102
TNF sR-II	P20333	distal	male	1	2	1.08131	0.903037	1.29478	0.395081	0.822203
SYFM	O95363	distal	male	1	2	1.05108	0.937045	1.179	0.395178	0.822299
PPR29	Q5R3F8	distal	male	1	2	0.888466	0.676432	1.16696	0.395287	0.822299
acyl-Coenzyme A dehydrogenase	P45954	distal	male	1	2	1.11392	0.8685	1.4287	0.39552	0.822299
RLA2	P05387	distal	male	1	2	0.879227	0.653301	1.18328	0.395667	0.822299
RGMA	Q96B86	distal	male	1	2	0.922248	0.765122	1.11164	0.395682	0.822302
RND1	Q92730	distal	male	1	2	1.06087	0.925568	1.21596	0.395961	0.822461
RAB4A	P20338	distal	male	1	2	0.892846	0.687217	1.16	0.396077	0.822546
WNT16	Q9UBV4	distal	male	1	2	0.901842	0.7104	1.14488	0.396081	0.822546
Activin AB	P08476	distal	male	1	2	0.833847	0.548053	1.26867	0.396107	0.822574
DECR	Q16698	distal	male	1	2	0.871655	0.634681	1.19711	0.396123	0.822594
CD36 ANTIGEN	P16671	distal	male	1	2	1.09468	0.888231	1.34912	0.396213	0.822664
RELL2	Q8NC24	distal	male	1	2	1.10262	0.879809	1.38187	0.39633	0.822759
TREM2	Q9NZC2	distal	male	1	2	1.08757	0.89577	1.32044	0.396422	0.822781
Thioredoxin reductase 1	Q16881	distal	male	1	2	0.888792	0.676722	1.16732	0.396651	0.823026
NPL4	Q8TAT6	distal	male	1	2	0.877632	0.648822	1.18713	0.397035	0.823229
NTRI	Q9P121	distal	male	1	2	0.905952	0.720799	1.13867	0.397148	0.823274
ADCK4	Q96D53	distal	male	1	2	1.08352	0.899841	1.3047	0.397324	0.82348
NF-kappa-B p105	P19838	distal	male	1	2	0.905684	0.719977	1.13929	0.397475	0.823619
HERC1	Q15751	distal	male	1	2	1.06201	0.923841	1.22085	0.397525	0.82364
FOXM1	Q08050	distal	male	1	2	0.890329	0.680254	1.16528	0.397559	0.823666
MARCO	Q9UEW3	distal	male	1	2	1.06683	0.918308	1.23938	0.397663	0.823751
PAIP1	Q9H074	distal	male	1	2	1.08658	0.896371	1.31716	0.397699	0.823772
ATF3	P18847	distal	male	1	2	0.851649	0.586987	1.23564	0.397741	0.823819
WFD13	Q8IUB5	distal	male	1	2	0.867328	0.62337	1.20676	0.398292	0.824264
gpIIbIIIa	P05106	distal	male	1	2	0.862414	0.611601	1.21608	0.398556	0.82436
HORM2	Q8N7B1	distal	male	1	2	1.07732	0.906195	1.28076	0.39874	0.824494
RASA1	P20936	distal	male	1	2	1.09196	0.890119	1.33956	0.398861	0.824494
HECA2:ECD	A8MVW5	distal	male	1	2	0.918042	0.752611	1.11984	0.398944	0.824494
STAR	P49675	distal	male	1	2	0.91761	0.751297	1.12074	0.399377	0.824887
WIF-1	Q9Y5W5	distal	male	1	2	0.919972	0.757657	1.11706	0.399663	0.824934
ACE2	Q9BYF1	distal	male	1	2	0.915016	0.744161	1.1251	0.399671	0.824934
KBTBB	O94819	distal	male	1	2	1.11979	0.860513	1.45719	0.399791	0.824934
RP25L	Q8N5L8	distal	male	1	2	0.93685	0.80483	1.09053	0.399941	0.824934
C7	P10643	distal	male	1	2	0.908558	0.726705	1.13592	0.400029	0.824934
PWP2B	Q6NUJ5	distal	male	1	2	0.916628	0.7484	1.12267	0.400076	0.824934
Siglec-5	O15389	distal	male	1	2	1.12215	0.857934	1.46774	0.400154	0.824934
GFRa-3	O60609	distal	male	1	2	0.90892	0.727609	1.13541	0.400207	0.824934
PTGD2	O60760	distal	male	1	2	0.918638	0.753837	1.11947	0.400208	0.824934
FLRT3:CD	Q9NZU0	distal	male	1	2	0.878863	0.650321	1.18772	0.40071	0.824944
MRM1	Q6IN84	distal	male	1	2	0.902232	0.709746	1.14692	0.400723	0.824944
HMGN1	P05114	distal	male	1	2	1.05565	0.930375	1.19778	0.400786	0.82501
DBND1	Q9H9R9	distal	male	1	2	1.07997	0.902526	1.2923	0.400865	0.825047
VPS25	Q9BRG1	distal	male	1	2	0.884888	0.665232	1.17707	0.400872	0.825049
DUS28	Q4G0W2	distal	male	1	2	0.901791	0.70848	1.14785	0.401031	0.825185
GCST	P48728	distal	male	1	2	0.88511	0.665684	1.17686	0.40113	0.825225
B3GA3	O94766	distal	male	1	2	1.06861	0.915256	1.24765	0.401152	0.825225
NUCB2	P80303	distal	male	1	2	1.09792	0.882754	1.36554	0.401235	0.825225
SUGT1	Q9Y2Z0	distal	male	1	2	0.874031	0.638234	1.19694	0.401293	0.82523
Carboxypeptidase B1	P15086	distal	male	1	2	1.06716	0.916774	1.24221	0.401629	0.825427
EDA	Q92838	distal	male	1	2	0.941677	0.818273	1.08369	0.401757	0.825427
NIT2	Q9NQR4	distal	male	1	2	0.884468	0.663699	1.17867	0.402061	0.825495
PACN3	Q9UKS6	distal	male	1	2	0.869979	0.628017	1.20516	0.40222	0.825495
IKB-beta	Q15653	distal	male	1	2	0.862048	0.609097	1.22005	0.402224	0.825495
IgJ	P01591	distal	male	1	2	0.916262	0.746704	1.12432	0.402248	0.825495
TF2L1	Q9NZI6	distal	male	1	2	0.875651	0.641608	1.19507	0.402664	0.82568
PATE4	P0C8F1	distal	male	1	2	1.09185	0.888701	1.34144	0.402811	0.825766
sICAM-5	Q9UMF0	distal	male	1	2	0.91307	0.737812	1.12996	0.402961	0.825809
BTC	P35070	distal	male	1	2	0.893254	0.685615	1.16378	0.402985	0.825818
LRC59	Q96AG4	distal	male	1	2	0.878027	0.647265	1.19106	0.403093	0.825914
REPS2	Q8NFH8	distal	male	1	2	0.920905	0.759098	1.1172	0.403267	0.826027
RN141	Q8WVD5	distal	male	1	2	0.907034	0.721499	1.14028	0.40334	0.826027
HSP 70		distal	male	1	2	0.912811	0.736908	1.1307	0.403575	0.826027
ASF1B	Q9NVP2	distal	male	1	2	0.923105	0.764936	1.11398	0.404071	0.826027
BT2A2	Q8WVV5	distal	male	1	2	1.08457	0.896208	1.31252	0.40423	0.826027
PKN2	Q16513	distal	male	1	2	0.905773	0.717831	1.14292	0.404231	0.826027
TELT	O15273	distal	male	1	2	0.95367	0.85305	1.06616	0.404347	0.826081
MMP-13	P45452	distal	male	1	2	0.878809	0.648654	1.19063	0.404388	0.826081
CEBPE	Q15744	distal	male	1	2	1.07995	0.901305	1.29401	0.404455	0.826081
filamin A:CH1	P21333	distal	male	1	2	0.882539	0.657786	1.18408	0.40472	0.826081
NFL	P07196	distal	male	1	2	1.08128	0.89969	1.29953	0.40479	0.826081
TPP2	P29144	distal	male	1	2	1.07471	0.907124	1.27327	0.404826	0.826081
GHDC	Q8N2G8	distal	male	1	2	0.918366	0.751609	1.12212	0.404863	0.826081
MNDA	P41218	distal	male	1	2	0.899086	0.699836	1.15506	0.405292	0.826081
IMA6	O15131	distal	male	1	2	0.878972	0.648652	1.19107	0.405352	0.826081
SUMO2	P61956	distal	male	1	2	0.896529	0.69314	1.1596	0.405396	0.826081
FA69C	Q0P6D2	distal	male	1	2	1.06943	0.912992	1.25267	0.405482	0.826081
IL-9	P15248	distal	male	1	2	0.90795	0.723169	1.13995	0.40554	0.826162
SAM4B	Q5PRF9	distal	male	1	2	0.889171	0.674169	1.17274	0.405568	0.826162
MEMO1	Q9Y316	distal	male	1	2	0.911683	0.733047	1.13385	0.405979	0.826406
TARC	Q92583	distal	male	1	2	0.910242	0.729147	1.13631	0.406022	0.826457
TXND9	O14530	distal	male	1	2	1.08838	0.891252	1.32911	0.40614	0.826542
PADI2	Q9Y2J8	distal	male	1	2	0.920046	0.755815	1.11996	0.406176	0.826542
Desmoglein-1	Q02413	distal	male	1	2	1.07992	0.900725	1.29476	0.406236	0.826542
EF-1-beta	P24534	distal	male	1	2	0.897407	0.695034	1.15871	0.406425	0.826632
DDAH1	O94760	distal	male	1	2	1.08514	0.894766	1.31602	0.406431	0.826632
Esterase D	P10768	distal	male	1	2	0.943357	0.822008	1.08262	0.406542	0.826633
ANR63	C9JTQ0	distal	male	1	2	0.921676	0.760201	1.11745	0.406566	0.826633
ADRM1	Q16186	distal	male	1	2	1.07087	0.910929	1.2589	0.406746	0.826659
SORC1	Q8WY21	distal	male	1	2	0.908268	0.723581	1.1401	0.406794	0.826659
CTF8	P0CG13	distal	male	1	2	0.889031	0.673124	1.17419	0.407296	0.826794
IL-17F	Q96PD4	distal	male	1	2	0.929184	0.780725	1.10587	0.408273	0.827227
LASP-1	Q14847	distal	male	1	2	0.884297	0.660635	1.18368	0.408514	0.827351
ODPX	O00330	distal	male	1	2	0.878003	0.644894	1.19537	0.408569	0.827374
LD78-beta	P16619	distal	male	1	2	1.08439	0.894779	1.31419	0.408682	0.827379
BAD	Q92934	distal	male	1	2	0.884394	0.660768	1.1837	0.408787	0.827379
LPHN3	Q9HAR2	distal	male	1	2	0.919154	0.752439	1.12281	0.40904	0.827629
IGBP1	P78318	distal	male	1	2	0.894899	0.687495	1.16487	0.409098	0.827645
RM10	Q7Z7H8	distal	male	1	2	0.890724	0.676699	1.17244	0.40918	0.827649
PHOP1	Q8TCT1	distal	male	1	2	1.08413	0.894757	1.31358	0.409568	0.827872
METTL1	Q9UBP6	distal	male	1	2	1.06863	0.91253	1.25142	0.410036	0.828144
SIA7C	Q8NDV1	distal	male	1	2	0.890574	0.675958	1.17333	0.410076	0.828148
GRB2-related adapter protein 2	O75791	distal	male	1	2	1.07214	0.908312	1.26552	0.41032	0.828293
S100A4	P26447	distal	male	1	2	1.08528	0.893121	1.31877	0.410463	0.828317
PDGFD	Q9GZP0	distal	male	1	2	0.905954	0.715973	1.14635	0.410778	0.828531
CD97	P48960	distal	male	1	2	1.08074	0.898086	1.30053	0.411084	0.828642
RPE	Q96AT9	distal	male	1	2	0.883505	0.657557	1.18709	0.411144	0.828642
UBP30	Q70CQ3	distal	male	1	2	1.07152	0.908773	1.26341	0.411157	0.828642
KDM8	Q8N371	distal	male	1	2	0.926519	0.772219	1.11165	0.41156	0.828642
KISS1	Q15726	distal	male	1	2	0.91696	0.745553	1.12777	0.411601	0.828642
CPNE1:VWFA	Q99829	distal	male	1	2	1.05413	0.929489	1.19548	0.411619	0.828642
SPRN	Q5BIV9	distal	male	1	2	1.10115	0.874866	1.38597	0.411668	0.828642
HB-EGF	Q99075	distal	male	1	2	0.892606	0.680548	1.17074	0.411691	0.828642
UBCP1	Q8WVY7	distal	male	1	2	0.88854	0.670101	1.17819	0.411699	0.828642
iC3b	P01024	distal	male	1	2	1.12122	0.853086	1.47364	0.411919	0.828782
PPA6	Q9NPH0	distal	male	1	2	1.09593	0.880526	1.36403	0.41198	0.828801
AMPB	Q9H4A4	distal	male	1	2	1.09362	0.883098	1.35433	0.412012	0.828801
ANGL1:N-term	O95841	distal	male	1	2	1.07315	0.906564	1.27036	0.412059	0.828828
FLAP endonuclease-1	P39748	distal	male	1	2	0.892935	0.681159	1.17055	0.412298	0.828891
Frizzled-10:CD	Q9ULW2	distal	male	1	2	0.923925	0.764692	1.11631	0.412301	0.828891
PLD5	Q8N7P1	distal	male	1	2	0.892927	0.68112	1.1706	0.412343	0.828891
SYIC	P41252	distal	male	1	2	1.07356	0.905954	1.27218	0.412451	0.828944
IL-18 Ra	Q13478	distal	male	1	2	0.928192	0.77662	1.10935	0.412681	0.829194
TXND3	Q8N427	distal	male	1	2	1.06696	0.913658	1.24598	0.412808	0.829295
IL-1F9	Q9NZH8	distal	male	1	2	1.07403	0.905285	1.27423	0.412815	0.829295
MGT4C	Q9UBM8	distal	male	1	2	0.905333	0.713409	1.14889	0.413271	0.829596
FSAP	Q14520	distal	male	1	2	1.09455	0.881532	1.35903	0.413303	0.829623
RET1G	Q6H3X3	distal	male	1	2	1.06399	0.917034	1.23449	0.413431	0.829774
CHM2B	Q9UQN3	distal	male	1	2	0.878759	0.644222	1.19868	0.414547	0.830452
Aldose reductase	P15121	distal	male	1	2	0.906455	0.715851	1.14781	0.414835	0.83057
F261	P16118	distal	male	1	2	1.06327	0.917473	1.23224	0.414899	0.830576
TRML1:ITIM	Q86YW5	distal	male	1	2	0.869226	0.620589	1.21748	0.414916	0.830579
NH2L1	P55769	distal	male	1	2	0.914232	0.73691	1.13422	0.415012	0.830587
ANX13	P27216	distal	male	1	2	1.06199	0.91892	1.22734	0.415252	0.830627
PKC-A	P17252	distal	male	1	2	0.874591	0.63357	1.2073	0.415272	0.830627
HAAH	Q12797	distal	male	1	2	1.09485	0.880115	1.36197	0.415925	0.830882
TP	P19971	distal	male	1	2	0.876178	0.637067	1.20503	0.416249	0.830984
I2C2	Q9UKV8	distal	male	1	2	0.911898	0.730085	1.13899	0.41628	0.830984
SOD3	P08294	distal	male	1	2	0.902437	0.704524	1.15595	0.416393	0.831089
TWF2	Q6IBS0	distal	male	1	2	0.87085	0.623812	1.21572	0.416562	0.83122
GABR2:CD	O75899	distal	male	1	2	0.923197	0.76127	1.11957	0.416704	0.831242
Layilin	Q6UX15	distal	male	1	2	0.921081	0.755314	1.12323	0.416765	0.831279
CO8A1	P27658	distal	male	1	2	0.93014	0.78082	1.10802	0.417289	0.831621
kallikrein 13	Q9UKR3	distal	male	1	2	1.06591	0.913552	1.24368	0.417316	0.831652
PRC1	O43663	distal	male	1	2	0.923015	0.760534	1.12021	0.417414	0.831742
CHSP1	Q9Y2V2	distal	male	1	2	0.896777	0.689105	1.16703	0.41757	0.83184
TAF10	Q12962	distal	male	1	2	1.08448	0.891357	1.31945	0.417622	0.83184
TPT1L	Q56UQ5	distal	male	1	2	1.0407	0.944994	1.14611	0.41763	0.83184
ERF3B	Q8IYD1	distal	male	1	2	1.06391	0.915867	1.23589	0.417725	0.831869
COMD5	Q9GZQ3	distal	male	1	2	1.07361	0.904058	1.27496	0.418007	0.831956
SHAN3	Q9BYB0	distal	male	1	2	0.887611	0.665147	1.18448	0.418008	0.831956
UBXN4:CD 2	Q92575	distal	male	1	2	1.06817	0.910559	1.25307	0.418137	0.831982
PP11	P21128	distal	male	1	2	1.06994	0.908369	1.26026	0.418295	0.83208
NonO protein	Q15233	distal	male	1	2	0.878737	0.642539	1.20176	0.418332	0.83208
G3ST1	Q99999	distal	male	1	2	1.07697	0.899904	1.28887	0.41845	0.832134
PCD12	Q9NPG4	distal	male	1	2	0.919157	0.749375	1.1274	0.418485	0.832179
LAP2B	P42167	distal	male	1	2	0.904175	0.708294	1.15423	0.418745	0.832437
DCTD	P32321	distal	male	1	2	0.895167	0.684413	1.17082	0.418773	0.832437
YIPF6	Q96EC8	distal	male	1	2	0.93491	0.794172	1.10059	0.418774	0.832437
D107A	Q8IZN7	distal	male	1	2	0.8798	0.644998	1.20008	0.418804	0.832437
gp75	P17643	distal	male	1	2	0.92046	0.752839	1.1254	0.419031	0.832481
GIMA4	Q9NUV9	distal	male	1	2	1.09591	0.877595	1.36854	0.419083	0.832552
Omentin	Q8WWA0	distal	male	1	2	1.08654	0.888386	1.32888	0.419147	0.832583
C1s	P09871	distal	male	1	2	0.922536	0.758629	1.12185	0.419163	0.832583
PPR27	Q86WC6	distal	male	1	2	1.05862	0.921927	1.21559	0.419323	0.832607
LPL	P06858	distal	male	1	2	0.893553	0.679972	1.17422	0.419334	0.832607
UBP46/WDR48 Complex	P62068	distal	male	1	2	0.902794	0.704272	1.15728	0.419607	0.832692
TRY3	P35030	distal	male	1	2	1.06049	0.919528	1.22306	0.41962	0.832692
FOXO1A	Q12778	distal	male	1	2	1.07417	0.902692	1.27821	0.420091	0.832799
IL-10	P22301	distal	male	1	2	0.93808	0.803013	1.09587	0.420331	0.832799
UN13A	Q9UPW8	distal	male	1	2	0.900888	0.69886	1.16132	0.420466	0.832799
IP6K2	Q9UHH9	distal	male	1	2	0.911187	0.726655	1.14258	0.420509	0.832799
IL-1F8	Q9NZH7	distal	male	1	2	0.942499	0.816007	1.0886	0.420577	0.832799
HEMK2	Q9Y5N5	distal	male	1	2	0.894781	0.682675	1.17279	0.420605	0.832799
PABP3	Q9H361	distal	male	1	2	0.906412	0.713629	1.15127	0.420606	0.832799
GDPD1	Q8N9F7	distal	male	1	2	1.05151	0.930509	1.18825	0.420673	0.832833
LZIC	Q8WZA0	distal	male	1	2	1.09237	0.880892	1.35462	0.420948	0.832933
LPLC1	Q8TDL5	distal	male	1	2	1.07204	0.904905	1.27004	0.421153	0.833031
MED4	Q9NPJ6	distal	male	1	2	1.08327	0.891416	1.31643	0.421255	0.833049
Keratin-16	P08779	distal	male	1	2	0.917263	0.743169	1.13214	0.421273	0.833049
RS3	P23396	distal	male	1	2	0.913722	0.733335	1.13848	0.421327	0.833069
SOSD1	Q6X4U4	distal	male	1	2	0.898293	0.691621	1.16672	0.421374	0.833086
SHAN1	Q9Y566	distal	male	1	2	0.911235	0.726443	1.14303	0.42148	0.833137
LIMK1	P53667	distal	male	1	2	1.06541	0.912847	1.24348	0.421655	0.833176
CD82 antigen	P27701	distal	male	1	2	0.894544	0.681594	1.17403	0.421763	0.833231
GRK5	P34947	distal	male	1	2	0.928913	0.775946	1.11204	0.421842	0.833263
BMP RII	Q13873	distal	male	1	2	1.05284	0.928522	1.19381	0.421857	0.833263
GMPR2	Q9P2T1	distal	male	1	2	0.897845	0.690077	1.16817	0.42229	0.833333
JTB	O76095	distal	male	1	2	1.07206	0.904481	1.27069	0.422355	0.833333
GNA1	Q96EK6	distal	male	1	2	0.880388	0.644943	1.20179	0.422366	0.833333
MAOX	P48163	distal	male	1	2	1.07945	0.895482	1.30121	0.422583	0.833347
Tissue transglutaminase	P21980	distal	male	1	2	0.925378	0.76556	1.11856	0.422714	0.833398
TBX22	Q9Y458	distal	male	1	2	0.896952	0.687328	1.17051	0.423274	0.833571
H6ST1	O60243	distal	male	1	2	1.10171	0.869124	1.39655	0.423356	0.833571
TRPT1	Q86TN4	distal	male	1	2	0.907372	0.715153	1.15126	0.423541	0.833571
MZT2A	Q6P582	distal	male	1	2	1.08629	0.886976	1.3304	0.423542	0.833571
TM119	Q4V9L6	distal	male	1	2	0.926497	0.76845	1.11705	0.423694	0.833642
FUBP3	Q96I24	distal	male	1	2	0.894661	0.681107	1.17517	0.423747	0.833682
RPB9	P36954	distal	male	1	2	1.06444	0.913392	1.24046	0.423847	0.833773
SYSM	Q9NP81	distal	male	1	2	0.878395	0.6392	1.2071	0.42403	0.833773
CAMK2D	Q13557	distal	male	1	2	0.898944	0.692289	1.16729	0.424092	0.833781
AHSA1	O95433	distal	male	1	2	0.912178	0.728095	1.1428	0.424133	0.833829
SDS3	Q9H7L9	distal	male	1	2	1.07596	0.899108	1.28759	0.424221	0.833831
Integrin a1b1	P05556	distal	male	1	2	1.10879	0.860529	1.42866	0.424584	0.833981
IF5A2	Q9GZV4	distal	male	1	2	0.882125	0.648349	1.20019	0.424654	0.833999
Chitotriosidase-1	Q13231	distal	male	1	2	1.08199	0.891656	1.31294	0.424719	0.834025
KIRR1	Q96J84	distal	male	1	2	1.08671	0.885885	1.33305	0.425079	0.834214
ALG2	Q9H553	distal	male	1	2	0.913915	0.732475	1.1403	0.425322	0.83438
UCHL5	Q9Y5K5	distal	male	1	2	0.922981	0.757875	1.12406	0.425442	0.834409
TECT2	Q96GX1	distal	male	1	2	1.07277	0.902517	1.27515	0.425623	0.834476
Carbonic Anhydrase X	Q9NS85	distal	male	1	2	0.929554	0.776617	1.11261	0.425743	0.834581
F209B	Q5JX69	distal	male	1	2	0.915422	0.736443	1.1379	0.425954	0.834688
C9	P02748	distal	male	1	2	0.918584	0.745263	1.13221	0.426018	0.83474
KI3L3:CD	Q8N743	distal	male	1	2	1.07358	0.901361	1.2787	0.426126	0.834772
PRS57	Q6UWY2	distal	male	1	2	0.909755	0.720662	1.14846	0.42628	0.834772
DYLT3	P51808	distal	male	1	2	0.907312	0.713959	1.15303	0.426334	0.834772
RFNG	Q9Y644	distal	male	1	2	0.897863	0.688503	1.17088	0.42641	0.834772
DJB12	Q9NXW2	distal	male	1	2	1.05682	0.92225	1.21103	0.426453	0.834772
FcRIIIa	P08637	distal	male	1	2	1.08048	0.892655	1.30782	0.426932	0.83485
AP4AT	Q96N21	distal	male	1	2	0.883924	0.651946	1.19845	0.426952	0.83485
SIAH1	Q8IUQ4	distal	male	1	2	0.935389	0.793255	1.10299	0.427026	0.83485
GAA	P10253	distal	male	1	2	1.11466	0.852524	1.45739	0.427464	0.835199
Cadherin-8	P55286	distal	male	1	2	1.0651	0.911424	1.24469	0.427586	0.835199
SAE1/ SAE2	Q9UBE0	distal	male	1	2	1.05376	0.925863	1.19932	0.427671	0.835199
PDIA6	Q15084	distal	male	1	2	0.87485	0.628694	1.21739	0.42771	0.835199
Annexin V	P08758	distal	male	1	2	0.897593	0.687249	1.17232	0.427768	0.835199
PACN1	Q9BY11	distal	male	1	2	0.909397	0.719123	1.15002	0.427809	0.835199
OSM	P13725	distal	male	1	2	1.07452	0.899563	1.28351	0.427973	0.835269
RIR2B	Q7LG56	distal	male	1	2	0.898306	0.689018	1.17116	0.428089	0.835269
TRAIL R2	O14763	distal	male	1	2	1.06925	0.906066	1.26182	0.428097	0.835269
MALT1	Q9UDY8	distal	male	1	2	0.895197	0.680713	1.17726	0.428233	0.835269
Siglec-5	O15389	distal	male	1	2	1.13305	0.83179	1.54341	0.428317	0.835269
Siglec-5	O15389	distal	male	1	2	1.13815	0.826286	1.56773	0.42833	0.835269
TREM2	Q9NZC2	distal	male	1	2	1.08529	0.886275	1.32899	0.428432	0.835269
KDSR	Q06136	distal	male	1	2	1.05782	0.920426	1.21572	0.428456	0.835269
SC22A	Q96IW7	distal	male	1	2	0.91244	0.72727	1.14476	0.428483	0.835269
IGS11:ECD	Q5DX21	distal	male	1	2	1.0802	0.8924	1.30751	0.428554	0.835318
CFDP1	Q9UEE9	distal	male	1	2	0.908995	0.717727	1.15123	0.428607	0.835345
annexin II	P07355	distal	male	1	2	0.908716	0.716949	1.15178	0.428642	0.835372
TRBP2	Q15633	distal	male	1	2	1.09081	0.879543	1.35283	0.428717	0.835413
SPEC1	Q5M775	distal	male	1	2	1.04835	0.932647	1.1784	0.428759	0.835413
ANXA7	P20073	distal	male	1	2	0.886375	0.657389	1.19512	0.428946	0.835584
AMOT	Q4VCS5	distal	male	1	2	0.89736	0.686133	1.17361	0.429016	0.835636
RACK1	P63244	distal	male	1	2	0.897146	0.685478	1.17417	0.429229	0.835677
annexin IV	P09525	distal	male	1	2	0.90945	0.718693	1.15084	0.429377	0.835747
MP2K5	Q13163	distal	male	1	2	0.885016	0.653675	1.19823	0.429446	0.835783
TER ATPase	P55072	distal	male	1	2	0.885376	0.654485	1.19772	0.429715	0.835814
Protease nexin I	P07093	distal	male	1	2	0.907566	0.713397	1.15458	0.429722	0.835814
ECM1	Q16610	distal	male	1	2	0.917145	0.739943	1.13678	0.429777	0.835814
PDIA4	P13667	distal	male	1	2	0.886731	0.657947	1.19507	0.429794	0.835814
CKAP4	Q07065	distal	male	1	2	1.06426	0.911801	1.24222	0.429812	0.835814
THYN1	Q9P016	distal	male	1	2	0.906193	0.709522	1.15738	0.430049	0.835832
39S ribosomal protein L12	P52815	distal	male	1	2	0.880918	0.642875	1.2071	0.430189	0.835832
FGF-17	O60258	distal	male	1	2	1.08039	0.891533	1.30924	0.430267	0.835851
Lymphotoxin a1/b2	P01374	distal	male	1	2	0.906563	0.7104	1.15689	0.430405	0.835901
RGS8	P57771	distal	male	1	2	1.07791	0.894506	1.29891	0.43047	0.835901
BMP-8	P34820	distal	male	1	2	1.06997	0.904359	1.26591	0.43054	0.835901
F263	Q16875	distal	male	1	2	1.06972	0.904609	1.26496	0.430755	0.835901
HIBCH	Q6NVY1	distal	male	1	2	0.882545	0.646771	1.20427	0.430761	0.835901
OCAD1	Q9NX40	distal	male	1	2	0.928845	0.773	1.11611	0.43087	0.83594
Activated Protein C	P04070	distal	male	1	2	1.08955	0.880146	1.34877	0.430947	0.835948
EF-1-alpha-1	P68104	distal	male	1	2	0.885614	0.654473	1.19839	0.431171	0.835948
SCAM5	Q8TAC9	distal	male	1	2	1.06399	0.911716	1.2417	0.431213	0.835954
LRRN1:CD	Q6UXK5	distal	male	1	2	1.08926	0.880119	1.34811	0.431856	0.836365
CILP	O75339	distal	male	1	2	0.907123	0.71137	1.15674	0.431901	0.836365
G3BP1	Q13283	distal	male	1	2	0.883819	0.649443	1.20278	0.432125	0.836576
GLPK5	Q6ZS86	distal	male	1	2	0.940906	0.808229	1.09536	0.432189	0.836604
Cathepsin V	O60911	distal	male	1	2	1.13046	0.832454	1.53515	0.432204	0.836604
Kininogen, HMW, Two Chain	P01042	distal	male	1	2	1.0888	0.880533	1.34632	0.432224	0.836604
SPTC1	O15269	distal	male	1	2	0.928759	0.77233	1.11687	0.432229	0.836604
DSCR6	P57055	distal	male	1	2	1.0625	0.91328	1.2361	0.432372	0.836686
L-plastin	P13796	distal	male	1	2	0.924311	0.759401	1.12503	0.432465	0.836686
RBM3	P98179	distal	male	1	2	0.902245	0.697821	1.16655	0.4326	0.836686
SOX-9	P48436	distal	male	1	2	0.917816	0.740846	1.13706	0.432635	0.836686
MMAC	Q9Y4U1	distal	male	1	2	0.924426	0.759663	1.12493	0.432682	0.836686
NUDC2	Q8WVJ2	distal	male	1	2	0.920667	0.748893	1.13184	0.432733	0.836686
7B2	P05408	distal	male	1	2	1.07708	0.894498	1.29693	0.433323	0.836978
SULT 1E	P49888	distal	male	1	2	0.896371	0.681599	1.17882	0.433736	0.837294
PSP	P05451	distal	male	1	2	0.92557	0.762564	1.12342	0.433904	0.837411
DNJ5B	Q9UF47	distal	male	1	2	0.891388	0.668337	1.18888	0.433924	0.837411
GFRP	P30047	distal	male	1	2	1.07591	0.895711	1.29237	0.434009	0.837411
EG-VEGF	P58294	distal	male	1	2	1.05037	0.928701	1.18798	0.434009	0.837411
KLRG2:C-term	A4D1S0	distal	male	1	2	0.916014	0.735044	1.14154	0.434709	0.837724
G3BP2	Q9UN86	distal	male	1	2	0.87832	0.634222	1.21637	0.43482	0.837774
SUMO3	P55854	distal	male	1	2	0.880282	0.639205	1.21228	0.434822	0.837774
MUCDL	Q9HBB8	distal	male	1	2	1.04921	0.929918	1.1838	0.435369	0.838074
Ku70	P12956	distal	male	1	2	0.888685	0.660625	1.19547	0.435416	0.838074
MYG1	Q9HB07	distal	male	1	2	0.872038	0.618153	1.2302	0.435447	0.838074
WFKN1	Q96NZ8	distal	male	1	2	0.910976	0.720657	1.15156	0.435519	0.838074
RAR-responsive protein TIG1	P49788	distal	male	1	2	0.909953	0.717812	1.15353	0.435536	0.838074
Cyclin E	P24864	distal	male	1	2	1.08622	0.882217	1.3374	0.435842	0.838261
CA11 protein	Q9NS71	distal	male	1	2	0.903748	0.700558	1.16587	0.436054	0.838391
MutY homolog	Q9UIF7	distal	male	1	2	0.904062	0.701395	1.16529	0.436104	0.838422
TXTP	P53007	distal	male	1	2	1.06863	0.904214	1.26294	0.436157	0.838465
F19A1	Q7Z5A9	distal	male	1	2	1.07334	0.898183	1.28265	0.436207	0.838499
PIN1	Q13526	distal	male	1	2	0.893179	0.672034	1.1871	0.436386	0.838566
EPN1	Q9Y6I3	distal	male	1	2	0.881791	0.64236	1.21047	0.436406	0.838581
UBP15	Q9Y4E8	distal	male	1	2	0.897682	0.683952	1.1782	0.436573	0.838602
CD109	Q6YHK3	distal	male	1	2	0.920766	0.747861	1.13365	0.43663	0.838602
PAPD1	Q9NVV4	distal	male	1	2	1.07416	0.896905	1.28644	0.436885	0.838695
CINP	Q9BW66	distal	male	1	2	0.912301	0.7238	1.14989	0.437021	0.838739
SEM4G	Q9NTN9	distal	male	1	2	1.11135	0.851265	1.4509	0.437668	0.839191
MEIS2	O14770	distal	male	1	2	0.896995	0.681645	1.18038	0.437715	0.839206
IL-1b	P01584	distal	male	1	2	1.07048	0.901184	1.27158	0.438101	0.839374
IL-15 Ra	Q13261	distal	male	1	2	0.93003	0.774151	1.1173	0.438344	0.839522
RTN1	Q16799	distal	male	1	2	1.08871	0.878124	1.3498	0.438369	0.83954
FGF7	P21781	distal	male	1	2	0.890684	0.664589	1.1937	0.43842	0.839564
RPP30	P78346	distal	male	1	2	1.04952	0.928647	1.18613	0.438805	0.839758
VEGF121	P15692	distal	male	1	2	0.911464	0.720763	1.15262	0.438921	0.839782
KLC3	Q6P597	distal	male	1	2	0.902818	0.696882	1.16961	0.438967	0.839782
CD47	Q08722	distal	male	1	2	0.90486	0.702449	1.1656	0.439011	0.839789
IGLO5	A6NGN9	distal	male	1	2	0.906573	0.707148	1.16224	0.439041	0.839789
FGF-8F	P55075	distal	male	1	2	1.04575	0.933687	1.17127	0.439184	0.839835
RNF8	O76064	distal	male	1	2	1.08366	0.883991	1.32843	0.439378	0.839977
b2-Glycoprotein I	P02749	distal	male	1	2	0.955402	0.851038	1.07256	0.439513	0.840056
DJC17	Q9NVM6	distal	male	1	2	0.895045	0.675687	1.18562	0.439529	0.840059
eIF-5A-1	P63241	distal	male	1	2	0.893491	0.671462	1.18894	0.439731	0.84011
AL3B1	P43353	distal	male	1	2	0.923334	0.754083	1.13057	0.440079	0.840183
OX2G	P41217	distal	male	1	2	1.0738	0.896204	1.2866	0.440149	0.840203
FCRL6	Q6DN72	distal	male	1	2	1.07172	0.898841	1.27784	0.440292	0.840203
LDB1	Q86U70	distal	male	1	2	1.08795	0.878142	1.3479	0.440597	0.840248
PTPRN	Q16849	distal	male	1	2	1.06668	0.905219	1.25694	0.440804	0.840248
Calcyphosin	Q13938	distal	male	1	2	1.06901	0.902176	1.2667	0.440806	0.840248
IL-17B	Q9UHF5	distal	male	1	2	1.07787	0.890555	1.3046	0.441343	0.840491
SETMR	Q53H47	distal	male	1	2	1.05309	0.923149	1.20133	0.441366	0.840491
INDO	P14902	distal	male	1	2	0.859913	0.585482	1.26298	0.441579	0.840491
TSLP R	Q9HC73	distal	male	1	2	0.899015	0.685452	1.17912	0.441715	0.840491
DHB7:ECD	P56937	distal	male	1	2	0.894226	0.672556	1.18896	0.441789	0.840525
SYCC	P49589	distal	male	1	2	0.899917	0.687641	1.17772	0.442345	0.84082
CB066	Q6UXQ4	distal	male	1	2	1.06209	0.910778	1.23854	0.442374	0.84082
NTM1A	Q9BV86	distal	male	1	2	0.844207	0.547936	1.30067	0.442521	0.84082
CHM4A	Q9BY43	distal	male	1	2	0.895141	0.674547	1.18788	0.442877	0.840897
RHG30	Q7Z6I6	distal	male	1	2	1.07821	0.889522	1.30692	0.442964	0.840897
RCAN2	Q14206	distal	male	1	2	1.07237	0.89704	1.28197	0.443028	0.840897
DNM3L	Q9UJW3	distal	male	1	2	0.929236	0.770272	1.12101	0.443261	0.840897
Factor D	P00746	distal	male	1	2	0.900205	0.687933	1.17798	0.443556	0.840897
DEPP	Q9NTK1	distal	male	1	2	0.921922	0.748734	1.13517	0.443824	0.840897
B3GT5	Q9Y2C3	distal	male	1	2	0.886383	0.650572	1.20767	0.444711	0.841171
Chitotriosidase-1	Q13231	distal	male	1	2	1.07502	0.89299	1.29414	0.444735	0.841171
FGF-20	Q9NP95	distal	male	1	2	0.899963	0.686777	1.17933	0.444777	0.841184
P5I13	Q8NBR0	distal	male	1	2	1.08259	0.883133	1.3271	0.444987	0.841184
MAST4	O15021	distal	male	1	2	0.872829	0.615532	1.23768	0.445285	0.841184
YTDC1	Q96MU7	distal	male	1	2	0.870131	0.608618	1.24401	0.445605	0.841184
LIRA5	A6NI73	distal	male	1	2	1.08297	0.882386	1.32916	0.445644	0.841184
Cathepsin G	P08311	distal	male	1	2	0.917205	0.734511	1.14534	0.445711	0.841184
VAMP1	P23763	distal	male	1	2	1.07204	0.896451	1.28202	0.445941	0.841199
GSTA3	Q16772	distal	male	1	2	1.0589	0.913843	1.22699	0.44642	0.841261
Sorting nexin 4	O95219	distal	male	1	2	0.883947	0.643454	1.21433	0.446425	0.841261
Malate dehydrogenase 2	P40926	distal	male	1	2	0.884712	0.645431	1.2127	0.446459	0.841261
CD40 ligand, soluble	P29965	distal	male	1	2	0.898456	0.68196	1.18368	0.446534	0.841283
FKBP3	Q00688	distal	male	1	2	0.885076	0.646259	1.21215	0.44673	0.84132
MINP1	Q9UNW1	distal	male	1	2	0.927416	0.763793	1.12609	0.446735	0.84132
IFN-lambda 1	Q8IU54	distal	male	1	2	0.882125	0.638517	1.21867	0.446883	0.841377
Carbonic anhydrase III	P07451	distal	male	1	2	1.07664	0.889998	1.30243	0.44711	0.841479
HNP-1	P59665	distal	male	1	2	1.07136	0.896839	1.27984	0.447385	0.841663
JARD2	Q92833	distal	male	1	2	1.07919	0.886499	1.31377	0.44758	0.841805
IDLC	O14645	distal	male	1	2	0.875777	0.621768	1.23356	0.447879	0.841947
CPNE6	O95741	distal	male	1	2	0.951252	0.836027	1.08236	0.448086	0.841992
CEBPB	P17676	distal	male	1	2	1.0705	0.897679	1.2766	0.448216	0.841992
MAGE-5	P43359	distal	male	1	2	1.07715	0.888859	1.30532	0.448383	0.841992
MFAP3	P55082	distal	male	1	2	1.08177	0.882806	1.32557	0.448486	0.842056
HS105	Q92598	distal	male	1	2	0.886533	0.649279	1.21048	0.44851	0.842056
TBCEL	Q5QJ74	distal	male	1	2	0.911784	0.718033	1.15782	0.448629	0.842067
MPI	P34949	distal	male	1	2	0.907228	0.705157	1.1672	0.448856	0.842067
ADM2	Q7Z4H4	distal	male	1	2	0.902652	0.692408	1.17674	0.449034	0.842123
RALYL	Q86SE5	distal	male	1	2	1.0554	0.917869	1.21353	0.449108	0.842158
HYKK	A2RU49	distal	male	1	2	0.939796	0.800155	1.10381	0.449309	0.84232
kallikrein 10	O43240	distal	male	1	2	0.925647	0.757669	1.13087	0.449517	0.842453
PAFA2	Q99487	distal	male	1	2	1.06716	0.90167	1.26302	0.449635	0.842592
RNF43	Q68DV7	distal	male	1	2	0.915788	0.729031	1.15039	0.449651	0.842605
PSP-94	P08118	distal	male	1	2	1.07489	0.891326	1.29626	0.44973	0.842665
SRP19	P09132	distal	male	1	2	0.923256	0.750411	1.13591	0.450247	0.842774
HE4	Q14508	distal	male	1	2	1.07915	0.885526	1.31511	0.450261	0.842774
PPase	Q15181	distal	male	1	2	1.07498	0.890872	1.29714	0.450627	0.843094
KCC4	Q16566	distal	male	1	2	0.91042	0.713365	1.16191	0.450771	0.843108
CRIP1	P50238	distal	male	1	2	1.0761	0.889247	1.30222	0.451019	0.843297
PMGT1	Q8WZA1	distal	male	1	2	0.932113	0.776332	1.11915	0.45117	0.843474
CATIP	Q7Z7H3	distal	male	1	2	1.07163	0.895038	1.28306	0.451455	0.843618
NDUS4	O43181	distal	male	1	2	1.08455	0.877952	1.33976	0.451602	0.843727
SH3L1	O75368	distal	male	1	2	0.915173	0.726523	1.15281	0.45168	0.843771
MMP-7	P09237	distal	male	1	2	0.893097	0.665315	1.19887	0.451687	0.843771
KIF23	Q02241	distal	male	1	2	0.908029	0.706204	1.16753	0.451899	0.843906
PDE4D	Q08499	distal	male	1	2	0.929178	0.767283	1.12523	0.452043	0.843937
SOD3	P08294	distal	male	1	2	0.906527	0.701822	1.17094	0.452348	0.844132
T106B	Q9NUM4	distal	male	1	2	1.08621	0.875459	1.3477	0.452402	0.844143
SLMAP	Q14BN4	distal	male	1	2	0.920814	0.742472	1.14199	0.452595	0.844258
IRF5	Q13568	distal	male	1	2	0.919676	0.73912	1.14434	0.452716	0.844282
CAST1	Q8WTX7	distal	male	1	2	1.07062	0.895939	1.27936	0.452728	0.844282
CRLF3	Q8IUI8	distal	male	1	2	1.05395	0.918816	1.20895	0.452948	0.84434
TANK	Q92844	distal	male	1	2	0.89104	0.65918	1.20446	0.453119	0.844394
ZN174	Q15697	distal	male	1	2	0.936575	0.789167	1.11152	0.453292	0.844553
SVIP	Q8NHG7	distal	male	1	2	1.07071	0.895563	1.28011	0.453457	0.844672
IGF-II:Pro-form	P01344	distal	male	1	2	1.08547	0.875947	1.34511	0.453553	0.84472
Apo A-V	Q6Q788	distal	male	1	2	1.08095	0.881853	1.325	0.453584	0.84472
KC1D	P48730	distal	male	1	2	0.886292	0.646368	1.21527	0.453587	0.84472
DPOE2	P56282	distal	male	1	2	1.07612	0.888251	1.30373	0.453597	0.84472
3BP2	P78314	distal	male	1	2	0.939864	0.799137	1.10537	0.453606	0.84472
T185A	Q8NFB2	distal	male	1	2	1.07234	0.893241	1.28736	0.453785	0.844817
NPTXR	O95502	distal	male	1	2	0.919774	0.739004	1.14476	0.453839	0.844817
USH1C	Q9Y6N9	distal	male	1	2	0.922856	0.747944	1.13867	0.454	0.844914
ACES	P22303	distal	male	1	2	0.890332	0.656774	1.20695	0.454286	0.844974
UB2R1	P49427	distal	male	1	2	1.04964	0.924485	1.19173	0.454559	0.845049
AP1G2	O75843	distal	male	1	2	0.893135	0.664126	1.20111	0.45466	0.845049
CDHR1	Q96JP9	distal	male	1	2	0.866663	0.595564	1.26117	0.45466	0.845049
MRVI1	Q9Y6F6	distal	male	1	2	0.889635	0.654544	1.20916	0.455121	0.845314
IL-12 Rb1	P42701	distal	male	1	2	1.0666	0.900495	1.26334	0.455379	0.845373
TRIB2	Q92519	distal	male	1	2	0.884677	0.64124	1.22053	0.45551	0.845373
FUMH	P07954	distal	male	1	2	0.910944	0.712922	1.16397	0.455759	0.845473
RAB18	Q9NP72	distal	male	1	2	1.06217	0.906465	1.24463	0.4558	0.845505
C3adesArg	P01024	distal	male	1	2	1.08261	0.878563	1.33404	0.45633	0.845876
FDSCP	Q8NFU4	distal	male	1	2	0.919333	0.736763	1.14714	0.4565	0.845959
CDKA1	O14519	distal	male	1	2	1.04504	0.930461	1.17373	0.45716	0.846256
ENTP3	O75355	distal	male	1	2	1.08515	0.874714	1.34622	0.457497	0.846393
PRRX1	P54821	distal	male	1	2	0.93032	0.768898	1.12563	0.457578	0.84642
MFAP5	Q13361	distal	male	1	2	0.930127	0.768255	1.12611	0.457776	0.846524
PTN4	P29074	distal	male	1	2	1.07628	0.886387	1.30685	0.457949	0.846624
Caspase-14	P31944	distal	male	1	2	0.921561	0.742743	1.14343	0.457981	0.846652
HVEM	Q92956	distal	male	1	2	1.06098	0.907249	1.24077	0.45857	0.84706
LRP11	Q86VZ4	distal	male	1	2	1.07717	0.884933	1.31116	0.458608	0.84708
CBR4	Q8N4T8	distal	male	1	2	0.919131	0.735381	1.14879	0.45868	0.847091
LY66D	O95868	distal	male	1	2	0.937404	0.790084	1.11219	0.458692	0.847091
NEC2		distal	male	1	2	0.930177	0.768077	1.12649	0.458778	0.847177
COMD8	Q9NX08	distal	male	1	2	1.04911	0.92403	1.19111	0.459219	0.847396
MAGI2	Q86UL8	distal	male	1	2	1.05974	0.908785	1.23577	0.459255	0.847404
TSP4	P35443	distal	male	1	2	1.08701	0.871502	1.3558	0.459292	0.847404
BMI-1	P35226	distal	male	1	2	0.882765	0.634223	1.22871	0.459826	0.84752
Alpha-1-syntrophin	Q13424	distal	male	1	2	0.89201	0.658726	1.20791	0.460033	0.847683
NKG2A	P26715	distal	male	1	2	0.944274	0.810961	1.0995	0.460264	0.847709
SRSF7	Q16629	distal	male	1	2	1.06924	0.8951	1.27725	0.460443	0.847799
CEBPB	P17676	distal	male	1	2	1.06732	0.897756	1.26892	0.460449	0.847799
RUXE	P62304	distal	male	1	2	0.929859	0.76646	1.12809	0.460789	0.848052
Vti1-rp1	Q9UEU0	distal	male	1	2	0.888368	0.648585	1.2168	0.460844	0.848063
5'-Nucleotidase	P21589	distal	male	1	2	1.07097	0.892497	1.28514	0.461001	0.848068
NELL2	Q99435	distal	male	1	2	1.09457	0.860701	1.39199	0.461232	0.848068
MD2L1	Q13257	distal	male	1	2	1.07818	0.882399	1.3174	0.461567	0.848068
STX18	Q9P2W9	distal	male	1	2	0.927231	0.758292	1.13381	0.461589	0.848068
Transaldolase	P37837	distal	male	1	2	0.91438	0.720492	1.16044	0.461634	0.848068
Transgelin-2	P37802	distal	male	1	2	0.90385	0.690562	1.18302	0.461651	0.848068
SFRP4	Q6FHJ7	distal	male	1	2	1.09346	0.861939	1.38716	0.461715	0.848068
NFH	P12036	distal	male	1	2	0.935162	0.782279	1.11792	0.461717	0.848068
ADH7	P40394	distal	male	1	2	1.06852	0.895616	1.27481	0.461796	0.848068
sEPCR	Q9UNN8	distal	male	1	2	0.929425	0.764799	1.12949	0.461845	0.848068
FABP2	P12104	distal	male	1	2	1.06882	0.895156	1.27619	0.461907	0.848068
SPG20	Q8N0X7	distal	male	1	2	0.8781	0.620903	1.24183	0.462258	0.848162
RPAIN	Q86UA6	distal	male	1	2	0.937686	0.78981	1.11325	0.462479	0.848177
CSF-1	P09603	distal	male	1	2	1.07019	0.893033	1.28249	0.462527	0.848177
GLSK	O94925	distal	male	1	2	0.909114	0.705038	1.17226	0.462567	0.848177
CSMD1	Q96PZ7	distal	male	1	2	0.916549	0.726303	1.15663	0.462875	0.848206
LIN7C	Q9NUP9	distal	male	1	2	1.06663	0.897784	1.26723	0.463184	0.848307
NXT1	Q9UKK6	distal	male	1	2	0.904133	0.690706	1.18351	0.463208	0.848307
RABL6	Q3YEC7	distal	male	1	2	0.914042	0.718824	1.16228	0.463434	0.848384
PK3C3	Q8NEB9	distal	male	1	2	0.886235	0.641629	1.22409	0.463609	0.848384
UB2V1	Q13404	distal	male	1	2	0.901006	0.681773	1.19074	0.463684	0.848394
CRADD	P78560	distal	male	1	2	1.08017	0.878736	1.32778	0.463948	0.8485
BNIP3	Q12983	distal	male	1	2	0.92947	0.764193	1.13049	0.46407	0.8485
IFN-w	P05000	distal	male	1	2	0.940698	0.798676	1.10797	0.464112	0.8485
F177A	Q8N128	distal	male	1	2	1.06813	0.895099	1.27461	0.464806	0.848543
K1024	Q9UPX6	distal	male	1	2	1.05431	0.914887	1.21499	0.464888	0.848543
PTRF	Q6NZI2	distal	male	1	2	0.892749	0.658505	1.21032	0.464998	0.848543
AUHM	Q13825	distal	male	1	2	1.0496	0.921744	1.19518	0.465155	0.848543
FUT9	Q9Y231	distal	male	1	2	1.05251	0.917446	1.20746	0.465169	0.848543
AMGO2	Q86SJ2	distal	male	1	2	1.07136	0.890429	1.28906	0.465172	0.848543
CB073	Q8N5S3	distal	male	1	2	1.0497	0.921563	1.19566	0.465251	0.848543
IL-35	P29459	distal	male	1	2	1.07794	0.881246	1.31854	0.465313	0.848543
Apo C-III	P02656	distal	male	1	2	1.07652	0.883204	1.31215	0.465317	0.848543
PLACL	Q86WS3	distal	male	1	2	0.849187	0.547538	1.31702	0.465323	0.848543
PPM1G	O15355	distal	male	1	2	1.06317	0.901912	1.25326	0.465466	0.848543
Attractin	O75882	distal	male	1	2	0.92127	0.739053	1.14841	0.465831	0.848545
SEM5B	Q9P283	distal	male	1	2	0.932116	0.771641	1.12596	0.46585	0.848545
OTX1	P32242	distal	male	1	2	0.930124	0.765554	1.13007	0.465919	0.848545
AGR3	Q8TD06	distal	male	1	2	1.06752	0.895546	1.27251	0.466005	0.848545
Soggy-1	Q9UK85	distal	male	1	2	1.07176	0.889525	1.29134	0.466094	0.848545
CD68	P34810	distal	male	1	2	1.07817	0.880614	1.32005	0.466099	0.848545
CD22	P20273	distal	male	1	2	0.943937	0.808244	1.10241	0.466225	0.848545
ADAM7	Q9H2U9	distal	male	1	2	0.906495	0.696109	1.18047	0.466246	0.848545
LIRB5	O75023	distal	male	1	2	1.07539	0.8844	1.30763	0.466263	0.848545
LDOC1	O95751	distal	male	1	2	0.927501	0.757461	1.13571	0.466391	0.848631
OST48	P39656	distal	male	1	2	0.926686	0.754903	1.13756	0.466691	0.848764
IL-6 sRa	P08887	distal	male	1	2	0.929327	0.76279	1.13222	0.466956	0.848863
CASQ2	O14958	distal	male	1	2	1.04893	0.922217	1.19305	0.467091	0.848863
PP4C	P60510	distal	male	1	2	0.922693	0.742793	1.14616	0.467153	0.848863
SFRP4	Q6FHJ7	distal	male	1	2	1.08254	0.874145	1.34063	0.467214	0.848863
TM59L	Q9UK28	distal	male	1	2	0.942654	0.803877	1.10539	0.467342	0.848888
PYDC1	Q8WXC3	distal	male	1	2	1.05893	0.907417	1.23574	0.467364	0.848888
PSMP	Q1L6U9	distal	male	1	2	0.926272	0.753309	1.13895	0.467688	0.849031
GDNF	P39905	distal	male	1	2	0.904843	0.690756	1.18528	0.467881	0.84924
XPF	Q92889	distal	male	1	2	0.884602	0.635209	1.23191	0.468048	0.849387
gpIIbIIIa	P05106	distal	male	1	2	0.880902	0.625238	1.24111	0.46845	0.849511
RAB1A	P62820	distal	male	1	2	0.898323	0.672196	1.20052	0.468613	0.849511
Sperm-associated antigen 11	Q08648	distal	male	1	2	1.06484	0.898442	1.26205	0.468665	0.849511
CD83	Q01151	distal	male	1	2	1.06281	0.901322	1.25323	0.468807	0.849511
ARRS	P10523	distal	male	1	2	1.06816	0.893601	1.27683	0.468878	0.849511
FZD9	O00144	distal	male	1	2	0.912336	0.711697	1.16954	0.469035	0.849511
F171B:ECD	Q6P995	distal	male	1	2	0.930708	0.76619	1.13055	0.469334	0.849575
Malate dehydrogenase 2	P40926	distal	male	1	2	0.8869	0.640691	1.22772	0.469432	0.849592
ZP4	Q12836	distal	male	1	2	0.909821	0.704171	1.17553	0.469728	0.849758
KIAP	Q96CA5	distal	male	1	2	1.05622	0.91058	1.22516	0.469943	0.849918
CDA	P32320	distal	male	1	2	1.07401	0.884814	1.30366	0.470198	0.849955
ATG4B	Q9Y4P1	distal	male	1	2	1.07116	0.888762	1.29098	0.470451	0.850163
CJ072	Q8IW00	distal	male	1	2	0.940448	0.796001	1.11111	0.470513	0.850166
LAP	P28838	distal	male	1	2	0.892129	0.654216	1.21656	0.470745	0.85022
IFN-b	P01574	distal	male	1	2	0.884791	0.634397	1.23401	0.470822	0.850227
Carbonic Anhydrase IV	P22748	distal	male	1	2	1.06966	0.890715	1.28456	0.47094	0.850337
ROP1B	Q9BZX4	distal	male	1	2	1.06992	0.890329	1.28574	0.470977	0.850342
PTPRH	Q9HD43	distal	male	1	2	0.941973	0.800636	1.10826	0.471091	0.850403
SAA	P0DJI8	distal	male	1	2	1.07452	0.883718	1.30652	0.471151	0.850403
Urotensin-II	O95399	distal	male	1	2	1.07021	0.889733	1.2873	0.471453	0.850559
a-Synuclein	P37840	distal	male	1	2	0.907323	0.696133	1.18258	0.471871	0.850875
CQ062	Q9BQA9	distal	male	1	2	1.04011	0.934427	1.15774	0.471917	0.850875
Gro-b	P19875	distal	male	1	2	0.90914	0.701262	1.17864	0.472062	0.850907
HNF4A	P41235	distal	male	1	2	1.08166	0.8733	1.33972	0.472145	0.850925
TB22B	Q9NU19	distal	male	1	2	0.892028	0.653209	1.21816	0.472336	0.851155
RAB14	P61106	distal	male	1	2	0.922547	0.740375	1.14954	0.472588	0.851233
HDGR2	Q7Z4V5	distal	male	1	2	0.931467	0.767375	1.13065	0.472724	0.851315
OBCAM	Q14982	distal	male	1	2	0.907431	0.696046	1.18301	0.472825	0.851382
LRP1B	Q9NZR2	distal	male	1	2	0.932315	0.769818	1.12911	0.473223	0.851575
CA063	Q9BUV0	distal	male	1	2	0.891131	0.650345	1.22107	0.473243	0.851575
IL-21 sR	Q9HBE5	distal	male	1	2	1.09359	0.8563	1.39662	0.473458	0.851603
Alpha-amylase 2B	P19961	distal	male	1	2	0.930573	0.764378	1.1329	0.473474	0.851603
F86B1	Q8N7N1	distal	male	1	2	1.04754	0.922605	1.18939	0.473512	0.851603
ACO13	Q9NPJ3	distal	male	1	2	0.893788	0.657362	1.21525	0.473795	0.851749
ELA3B	P08861	distal	male	1	2	0.924181	0.744714	1.1469	0.474142	0.851897
MICA1	Q8TDZ2	distal	male	1	2	0.894627	0.659432	1.21371	0.474321	0.851962
Eotaxin-3	Q9Y258	distal	male	1	2	0.955697	0.844085	1.08207	0.474503	0.852098
ERVV1	B6SEH8	distal	male	1	2	1.04907	0.919977	1.19628	0.474596	0.852098
ANRA2	Q9H9E1	distal	male	1	2	0.933752	0.773805	1.12676	0.474605	0.852101
PTN7	P35236	distal	male	1	2	1.08356	0.869569	1.35021	0.474661	0.852106
ESAM	Q96AP7	distal	male	1	2	0.919196	0.729579	1.1581	0.474743	0.852106
RTCA	O00442	distal	male	1	2	0.892169	0.652342	1.22017	0.475056	0.852106
GOLM1	Q8NBJ4	distal	male	1	2	1.07845	0.87655	1.32685	0.47517	0.852106
TMEM9:ECD	Q9P0T7	distal	male	1	2	0.929417	0.760126	1.13641	0.475536	0.852106
VEGF121	P15692	distal	male	1	2	0.912104	0.708405	1.17438	0.475562	0.852106
MARCKSL1	P49006	distal	male	1	2	1.07365	0.883174	1.30521	0.475719	0.852106
DPEP1	P16444	distal	male	1	2	0.897974	0.668044	1.20704	0.475796	0.852106
ERAB	Q99714	distal	male	1	2	0.893899	0.656728	1.21672	0.475843	0.852106
SYN3	O14994	distal	male	1	2	1.04031	0.933189	1.15974	0.475951	0.852106
TMG1:CD	O14668	distal	male	1	2	0.924755	0.745778	1.14668	0.475979	0.852106
Lymphotactin	P47992	distal	male	1	2	0.884926	0.632179	1.23872	0.476204	0.852106
RET7	Q96R05	distal	male	1	2	1.07049	0.887435	1.29131	0.476515	0.852407
CCHL	P53701	distal	male	1	2	0.78002	0.393429	1.54648	0.47681	0.852407
Ephrin-A2	O43921	distal	male	1	2	0.91801	0.725201	1.16208	0.476969	0.852444
PAL4D	F5H284	distal	male	1	2	0.93443	0.775095	1.12652	0.47709	0.852444
ACOX1	Q15067	distal	male	1	2	0.891439	0.649329	1.22382	0.477237	0.852444
L-VEGF165	P15692	distal	male	1	2	1.06957	0.888488	1.28757	0.477282	0.852444
DESI1	Q6ICB0	distal	male	1	2	0.91284	0.709728	1.17408	0.477588	0.852455
sRAGE	Q15109	distal	male	1	2	0.936095	0.780027	1.12339	0.477916	0.852699
DRG-1	Q9NP79	distal	male	1	2	0.889296	0.643127	1.22969	0.477988	0.852768
SIA8F	P61647	distal	male	1	2	0.94177	0.797894	1.11159	0.478155	0.852838
CLIC5	Q9NZA1	distal	male	1	2	0.933363	0.771374	1.12937	0.478286	0.852838
ALKB2	Q6NS38	distal	male	1	2	1.06882	0.88917	1.28476	0.47842	0.852925
TM157	Q8TBP5	distal	male	1	2	0.922674	0.738513	1.15276	0.478641	0.853061
GLYG2	O15488	distal	male	1	2	1.05434	0.910756	1.22056	0.478669	0.853061
Integrin aVb8	P06756	distal	male	1	2	1.0472	0.921751	1.18971	0.478709	0.853086
EIF2A	Q9BY44	distal	male	1	2	0.813456	0.459391	1.44041	0.478818	0.853094
COG8	Q96MW5	distal	male	1	2	1.06628	0.892738	1.27356	0.478894	0.853094
ZN696	Q9H7X3	distal	male	1	2	0.910515	0.702405	1.18028	0.47892	0.853102
IF4B	P23588	distal	male	1	2	0.902448	0.679213	1.19905	0.478986	0.853134
LCK	P06239	distal	male	1	2	1.09858	0.846813	1.4252	0.478987	0.853134
IL-10 Ra:ECD	Q13651	distal	male	1	2	1.04913	0.918654	1.19815	0.479038	0.853175
PSD10	O75832	distal	male	1	2	0.887995	0.63905	1.23392	0.479127	0.85322
NC2B	Q01658	distal	male	1	2	0.921593	0.734744	1.15596	0.480002	0.853756
Myostatin	O14793	distal	male	1	2	0.936994	0.782156	1.12248	0.480078	0.85378
FNDC8	Q8TC99	distal	male	1	2	0.876285	0.607207	1.2646	0.480417	0.853905
sTie-2	Q02763	distal	male	1	2	1.0537	0.911176	1.21851	0.480535	0.853962
HPT	P00738	distal	male	1	2	1.19477	0.728642	1.95908	0.480636	0.853962
LRP8	Q14114	distal	male	1	2	1.05797	0.904566	1.2374	0.480762	0.854043
GLNA	P15104	distal	male	1	2	1.06341	0.896296	1.26169	0.480909	0.854049
IFN-a/b R1	P17181	distal	male	1	2	1.0677	0.889628	1.28143	0.481617	0.854059
WIF-1	Q9Y5W5	distal	male	1	2	0.925564	0.746157	1.14811	0.481668	0.85406
EPI	O14944	distal	male	1	2	0.908915	0.696609	1.18593	0.481668	0.85406
41	P11171	distal	male	1	2	0.911719	0.704671	1.1796	0.481924	0.854176
NAIF1	Q69YI7	distal	male	1	2	0.897758	0.66464	1.21264	0.481994	0.854176
XPP3	Q9NQH7	distal	male	1	2	0.903053	0.679574	1.20002	0.482074	0.854187
RNF34	Q969K3	distal	male	1	2	0.907703	0.692901	1.18909	0.482128	0.854226
LYVE1	Q9Y5Y7	distal	male	1	2	1.07883	0.873033	1.33314	0.482289	0.854276
HXK3	P52790	distal	male	1	2	1.05641	0.906436	1.2312	0.482382	0.854303
FREM2	Q5SZK8	distal	male	1	2	0.893497	0.652474	1.22355	0.482624	0.854436
SAMN1	Q9NSI8	distal	male	1	2	1.06621	0.891396	1.27531	0.482883	0.854455
DERM	Q07507	distal	male	1	2	1.08579	0.862517	1.36685	0.483466	0.854798
RGS18	Q9NS28	distal	male	1	2	0.896075	0.65919	1.21809	0.483603	0.854803
RAB3D	O95716	distal	male	1	2	0.910163	0.699411	1.18442	0.483628	0.854805
COMMD7	Q86VX2	distal	male	1	2	0.907396	0.691353	1.19095	0.483667	0.854805
RTF2	Q9BY42	distal	male	1	2	0.940332	0.791557	1.11707	0.483856	0.85489
HSF1	Q00613	distal	male	1	2	1.07046	0.884625	1.29533	0.484021	0.855012
REEP2	Q9BRK0	distal	male	1	2	0.92468	0.742519	1.15153	0.484207	0.855081
ACTN4	O43707	distal	male	1	2	0.926467	0.74795	1.14759	0.484318	0.855153
MAGE-6	P43360	distal	male	1	2	0.927955	0.752438	1.14441	0.484567	0.85516
GGE2D	Q9UEU5	distal	male	1	2	1.04642	0.921386	1.18842	0.484631	0.85517
TM221	A6NGB7	distal	male	1	2	1.06265	0.896128	1.26011	0.4847	0.855185
RHOQ	P17081	distal	male	1	2	0.907587	0.691438	1.1913	0.484755	0.8552
AVEN	Q9NQS1	distal	male	1	2	0.916272	0.716894	1.1711	0.484908	0.855282
LTK	P29376	distal	male	1	2	0.930914	0.761461	1.13808	0.484983	0.855324
GPC5	P78333	distal	male	1	2	1.0443	0.924659	1.17943	0.485021	0.855342
MK12	P53778	distal	male	1	2	0.878203	0.609871	1.2646	0.485101	0.855375
IR	P06213	distal	male	1	2	1.06794	0.887917	1.28447	0.485251	0.855459
IFNA1	P01562	distal	male	1	2	1.06059	0.899005	1.25122	0.48547	0.855551
K-ras	P01116	distal	male	1	2	1.07206	0.88165	1.30359	0.485529	0.85556
OMGP	P23515	distal	male	1	2	1.0829	0.86572	1.35456	0.485568	0.8556
IMPA1	P29218	distal	male	1	2	0.928496	0.753659	1.14389	0.485819	0.855754
MMP-3	P08254	distal	male	1	2	1.0719	0.881771	1.30302	0.48584	0.855754
FKB14	Q9NWM8	distal	male	1	2	0.915105	0.712964	1.17456	0.486042	0.855923
Keratin 19	P08727	distal	male	1	2	1.05322	0.91021	1.2187	0.48616	0.855923
BRDT	Q58F21	distal	male	1	2	1.05329	0.910081	1.21904	0.486217	0.855923
Aggrecan	P16112	distal	male	1	2	0.879016	0.611317	1.26394	0.486495	0.856174
SNX12	Q9UMY4	distal	male	1	2	0.897788	0.662579	1.2165	0.486668	0.856289
LY6D	Q14210	distal	male	1	2	1.04307	0.926193	1.17469	0.486775	0.856358
DPCD	Q9BVM2	distal	male	1	2	0.930663	0.760045	1.13958	0.486781	0.856358
PNP	P00491	distal	male	1	2	0.903548	0.678626	1.20302	0.487401	0.856435
HCG	P01215	distal	male	1	2	1.14077	0.786604	1.65439	0.487434	0.856435
HLA-G	P17693	distal	male	1	2	0.912402	0.704326	1.18195	0.487576	0.856511
DCNL2	Q6PH85	distal	male	1	2	1.04238	0.926983	1.17214	0.488078	0.856617
EPHA4	P54764	distal	male	1	2	0.920919	0.729571	1.16245	0.488157	0.856617
CD37	P11049	distal	male	1	2	1.05942	0.899866	1.24727	0.488257	0.856712
TIMELESS	Q9UNS1	distal	male	1	2	1.06408	0.892624	1.26847	0.488398	0.8568
Collagen alpha-3(VI):isoform 3	P12111	distal	male	1	2	1.06485	0.891425	1.27202	0.488434	0.85684
MPIP1	P30304	distal	male	1	2	1.05702	0.903515	1.23661	0.48852	0.85684
TCP2L	B9ZVM9	distal	male	1	2	0.937675	0.781521	1.12503	0.488691	0.856877
WN10B	O00744	distal	male	1	2	1.05298	0.909785	1.21872	0.488781	0.856894
AMGO2	Q86SJ2	distal	male	1	2	1.08246	0.864874	1.35478	0.488915	0.857007
RPAC1	O15160	distal	male	1	2	1.07052	0.882591	1.29846	0.489021	0.857039
PNPT1	Q8TCS8	distal	male	1	2	0.892929	0.647843	1.23073	0.489079	0.857039
DLG2	Q15700	distal	male	1	2	0.891628	0.644162	1.23416	0.489223	0.857039
MPP2	Q14168	distal	male	1	2	0.934404	0.770912	1.13257	0.489329	0.857061
PPBN	P10696	distal	male	1	2	0.930762	0.759431	1.14075	0.489386	0.857107
UPK3L	B0FP48	distal	male	1	2	1.06158	0.89607	1.25766	0.489553	0.857153
LSM12	Q3MHD2	distal	male	1	2	0.878408	0.60813	1.26881	0.489566	0.857164
Hexosaminidase A	P06865	distal	male	1	2	1.06304	0.89377	1.26438	0.489647	0.857259
TOM20	Q15388	distal	male	1	2	0.899147	0.664456	1.21673	0.490917	0.857819
USB1	Q9BQ65	distal	male	1	2	0.891648	0.643394	1.23569	0.490929	0.857819
PCDG2	Q9Y5H1	distal	male	1	2	0.920375	0.726776	1.16555	0.491066	0.857819
CUZD1	Q86UP6	distal	male	1	2	0.950194	0.821563	1.09896	0.491196	0.857819
GRB2-related adapter protein 2	O75791	distal	male	1	2	0.911381	0.699397	1.18762	0.492095	0.858294
CBPA2	P48052	distal	male	1	2	1.04186	0.926774	1.17124	0.49231	0.858459
LA:HTH	P05455	distal	male	1	2	0.923228	0.734834	1.15992	0.492729	0.858629
STX17	P56962	distal	male	1	2	0.912999	0.703849	1.1843	0.49291	0.858786
MYCT1	Q8N699	distal	male	1	2	1.05321	0.908149	1.22144	0.492924	0.858786
DC-SIGN	Q9NNX6	distal	male	1	2	0.933408	0.766512	1.13664	0.492934	0.858786
HTAI2	Q9BUP3	distal	male	1	2	0.924519	0.738683	1.15711	0.493052	0.858846
TX1B3	O14907	distal	male	1	2	0.91005	0.69504	1.19157	0.493087	0.858846
TBC28	Q2M2D7	distal	male	1	2	1.09959	0.838071	1.44271	0.493275	0.858987
RAP2A	P10114	distal	male	1	2	0.923661	0.73583	1.15944	0.493593	0.859102
BolA-like protein 2	Q9H3K6	distal	male	1	2	0.943908	0.800103	1.11356	0.49365	0.859102
DDX25	Q9UHL0	distal	male	1	2	1.05799	0.900237	1.2434	0.493798	0.859158
SRPK1	Q96SB4	distal	male	1	2	0.92527	0.740713	1.15581	0.493806	0.859158
LTBP4	Q8N2S1	distal	male	1	2	1.06152	0.894626	1.25955	0.493925	0.85916
CABP5	Q9NP86	distal	male	1	2	0.950328	0.821173	1.0998	0.494227	0.859305
KELL	P23276	distal	male	1	2	0.920716	0.726543	1.16678	0.494265	0.859312
FCGR1	P12314	distal	male	1	2	0.930653	0.75728	1.14372	0.494428	0.859321
DJC10	Q8IXB1	distal	male	1	2	0.909813	0.69369	1.19327	0.494586	0.859343
ATS3	O15072	distal	male	1	2	1.04027	0.928848	1.16506	0.494596	0.859343
IL-1F5	Q9UBH0	distal	male	1	2	1.0674	0.885146	1.28718	0.494738	0.859412
PCDC1	Q9H158	distal	male	1	2	0.925553	0.741214	1.15574	0.494794	0.859456
ADA29	Q9UKF5	distal	male	1	2	0.922562	0.731867	1.16294	0.495094	0.859598
KIAA0040	Q15053	distal	male	1	2	1.0782	0.86837	1.33873	0.495345	0.859696
IL-15 Ra	Q13261	distal	male	1	2	1.07494	0.873277	1.32317	0.495422	0.859729
Stress-induced-phosphoprotein 1	P31948	distal	male	1	2	0.918547	0.719373	1.17287	0.495669	0.859798
CJ038	Q5VUB5	distal	male	1	2	0.923616	0.734869	1.16084	0.495715	0.859798
Histone H1.2	P16403	distal	male	1	2	0.921819	0.729295	1.16517	0.495829	0.859845
IDUA	P35475	distal	male	1	2	1.0689	0.882051	1.29532	0.496712	0.860138
CRIS3	P54108	distal	male	1	2	0.930469	0.755823	1.14547	0.496849	0.860138
STAR7	Q9NQZ5	distal	male	1	2	1.05942	0.896782	1.25156	0.497249	0.860138
MITF	O75030	distal	male	1	2	0.902452	0.670855	1.214	0.497558	0.860138
LDLR	P01130	distal	male	1	2	0.931558	0.758828	1.14361	0.49805	0.860138
JAG2	Q9Y219	distal	male	1	2	1.05007	0.911533	1.20967	0.498513	0.860229
TIPRL	O75663	distal	male	1	2	0.905015	0.677696	1.20858	0.498871	0.860318
MICB	Q29980	distal	male	1	2	0.917104	0.713669	1.17853	0.498885	0.860318
MSI2H	Q96DH6	distal	male	1	2	0.906337	0.681517	1.20532	0.498974	0.860364
p19-INK4d	P55273	distal	male	1	2	0.903261	0.672481	1.21324	0.499106	0.860442
ZHX1	Q9UKY1	distal	male	1	2	1.05803	0.898371	1.24605	0.499147	0.860442
PCOC2	Q9UKZ9	distal	male	1	2	0.934219	0.766907	1.13803	0.499173	0.860474
SDHF1	A6NFY7	distal	male	1	2	1.06769	0.882855	1.29123	0.499463	0.860499
RL5	P46777	distal	male	1	2	0.922901	0.731119	1.16499	0.499636	0.860605
BRD1	O95696	distal	male	1	2	0.877842	0.60128	1.28161	0.49978	0.860665
HIKES	Q53FT3	distal	male	1	2	0.944774	0.801047	1.11429	0.499867	0.860685
F176C:CD	P58658	distal	male	1	2	0.93416	0.766459	1.13855	0.499905	0.860706
MLIP	Q5VWP3	distal	male	1	2	0.923125	0.731677	1.16467	0.499971	0.860717
Plasminogen	P00747	distal	male	1	2	1.06593	0.88542	1.28325	0.500012	0.860718
8ODP	P36639	distal	male	1	2	0.92383	0.733755	1.16314	0.500245	0.860916
ANP	P01160	distal	male	1	2	0.928654	0.748804	1.1517	0.500342	0.861006
RBSK	Q9H477	distal	male	1	2	1.08054	0.862591	1.35355	0.500371	0.861013
VSIG8	P0DPA2	distal	male	1	2	1.07255	0.874824	1.31497	0.500511	0.861182
UTP6	Q9NYH9	distal	male	1	2	1.0437	0.921511	1.1821	0.500748	0.861213
Caspase-10:region 1	Q92851	distal	male	1	2	0.931199	0.756689	1.14595	0.500795	0.861213
NOE1	Q99784	distal	male	1	2	0.944519	0.799844	1.11536	0.501015	0.861213
CHST2	Q9Y4C5	distal	male	1	2	1.04276	0.923023	1.17803	0.501052	0.861213
PMEPA	Q969W9	distal	male	1	2	0.942402	0.792837	1.12018	0.501071	0.861213
FZD4	Q9ULV1	distal	male	1	2	1.05185	0.907674	1.21893	0.501534	0.861401
FMR1	Q06787	distal	male	1	2	1.06841	0.880901	1.29583	0.501557	0.861401
NUD10	Q8NFP7	distal	male	1	2	0.914385	0.704084	1.1875	0.502087	0.861433
VGLL4	Q14135	distal	male	1	2	0.927058	0.743044	1.15664	0.502276	0.861433
APRV1	Q53RT3	distal	male	1	2	0.934697	0.767276	1.13865	0.502473	0.861433
PMGE	P07738	distal	male	1	2	0.929058	0.749272	1.15198	0.502484	0.861433
BGN	P21810	distal	male	1	2	0.913967	0.702585	1.18894	0.502634	0.861451
K1324:CD	Q6UXG2	distal	male	1	2	0.883075	0.613833	1.27041	0.502786	0.861451
CA226	A1L170	distal	male	1	2	1.0535	0.904389	1.22719	0.503288	0.861525
Lymphotactin	P47992	distal	male	1	2	0.937479	0.775961	1.13262	0.503382	0.861544
SMYD2	Q9NRG4	distal	male	1	2	0.934402	0.765998	1.13983	0.503389	0.861544
Transketolase	P29401	distal	male	1	2	0.897518	0.653799	1.23209	0.50359	0.861593
APBB1:PID 2	O00213	distal	male	1	2	1.09375	0.841011	1.42245	0.503852	0.86173
MMP20	O60882	distal	male	1	2	0.940686	0.786222	1.1255	0.504045	0.861748
KLHL2	O95198	distal	male	1	2	0.909021	0.687124	1.20258	0.504102	0.861748
SUFU	Q9UMX1	distal	male	1	2	0.931339	0.755882	1.14752	0.504198	0.861758
TWSG1	Q9GZX9	distal	male	1	2	0.931686	0.756957	1.14675	0.504287	0.861774
KAT5	Q92993	distal	male	1	2	0.908404	0.685134	1.20443	0.504452	0.861774
PKB	P31749	distal	male	1	2	0.903416	0.67033	1.21755	0.504692	0.861825
Collagen a1(VI)	P12109	distal	male	1	2	1.06524	0.884683	1.28265	0.504808	0.861833
CS010	Q969H8	distal	male	1	2	1.07543	0.868385	1.33184	0.505079	0.861869
ELMO2	Q96JJ3	distal	male	1	2	0.918379	0.714792	1.17995	0.50549	0.862
KTHY	P23919	distal	male	1	2	0.906393	0.678598	1.21066	0.505723	0.862109
fibulin 5	Q9UBX5	distal	male	1	2	1.07241	0.872781	1.31771	0.505904	0.862131
FCG2A	P12318	distal	male	1	2	0.934574	0.765629	1.1408	0.505976	0.862143
C1QL2	Q7Z5L3	distal	male	1	2	0.92516	0.735581	1.1636	0.506122	0.862226
PAF	Q15004	distal	male	1	2	1.08197	0.85772	1.36485	0.506156	0.862226
RCN1	Q15293	distal	male	1	2	1.06304	0.887726	1.27297	0.506173	0.862226
PCYXL	Q8NBM8	distal	male	1	2	0.914411	0.702391	1.19043	0.506177	0.862226
BAP31	P51572	distal	male	1	2	1.05991	0.892709	1.25842	0.506542	0.862259
BINCA	Q96LW7	distal	male	1	2	1.07776	0.86406	1.3443	0.50662	0.862259
RDH12	Q96NR8	distal	male	1	2	0.909841	0.688407	1.2025	0.506678	0.862336
NKp46	O76036	distal	male	1	2	0.948364	0.810901	1.10913	0.506968	0.862497
N-glycosylase/DNA lyase	O15527	distal	male	1	2	0.935676	0.768844	1.13871	0.506974	0.862497
PTH	P01270	distal	male	1	2	1.05195	0.905691	1.22184	0.507267	0.862557
PNP	P00491	distal	male	1	2	0.906847	0.679128	1.21092	0.507479	0.862682
ASM3A	Q92484	distal	male	1	2	1.0679	0.879345	1.29688	0.507485	0.862682
TBC24	Q9ULP9	distal	male	1	2	1.05799	0.895448	1.25003	0.507751	0.862747
DYR	P00374	distal	male	1	2	1.06452	0.884678	1.28092	0.507849	0.862747
RILP	Q96NA2	distal	male	1	2	0.928298	0.744795	1.15701	0.507896	0.862747
CGAT2	Q8N6G5	distal	male	1	2	1.04467	0.917803	1.18907	0.508274	0.862798
NFYA	P23511	distal	male	1	2	1.07544	0.866875	1.33418	0.508493	0.862798
CRBB3	P26998	distal	male	1	2	0.921369	0.722764	1.17455	0.508523	0.862798
GAS1	P54826	distal	male	1	2	1.07865	0.861771	1.35011	0.508586	0.862798
TIM-1	Q96D42	distal	male	1	2	1.05005	0.908482	1.21369	0.508612	0.86281
GLCNE	Q9Y223	distal	male	1	2	0.893949	0.641103	1.24652	0.508673	0.86281
SPDLY	Q96EA4	distal	male	1	2	1.07234	0.871708	1.31916	0.508701	0.86281
ID-1	P41134	distal	male	1	2	0.9401	0.782686	1.12917	0.508845	0.862845
MINA	Q8IUF8	distal	male	1	2	0.900989	0.661221	1.2277	0.508958	0.862845
MK13	O15264	distal	male	1	2	1.07106	0.873594	1.31317	0.509087	0.862916
OLFL3	Q9NRN5	distal	male	1	2	1.08492	0.851703	1.382	0.509216	0.862929
TM11B	Q86T26	distal	male	1	2	1.05138	0.906017	1.22006	0.509309	0.862929
CABP7	Q86V35	distal	male	1	2	1.06457	0.883959	1.28208	0.509496	0.863048
RPP25	Q9BUL9	distal	male	1	2	0.945301	0.799771	1.11731	0.509581	0.863075
XEDAR	Q9HAV5	distal	male	1	2	0.942786	0.791233	1.12337	0.509949	0.863264
IL-27	Q14213	distal	male	1	2	1.06871	0.877027	1.3023	0.50995	0.863264
GD1L1	Q96MZ0	distal	male	1	2	0.949753	0.814648	1.10726	0.510219	0.863361
UPP1	Q16831	distal	male	1	2	0.925984	0.736539	1.16416	0.510248	0.863363
IL-1 sRII	P27930	distal	male	1	2	1.06984	0.875022	1.30804	0.510371	0.863363
CI061	Q15884	distal	male	1	2	0.940657	0.783976	1.12865	0.510481	0.863409
DHX9	Q08211	distal	male	1	2	1.07354	0.868966	1.32628	0.510617	0.863409
UBP21	Q9UK80	distal	male	1	2	1.06352	0.885243	1.2777	0.51062	0.863409
ES8L3	Q8TE67	distal	male	1	2	1.06831	0.877395	1.30076	0.510651	0.863409
PTGR2	Q8N8N7	distal	male	1	2	1.04082	0.923861	1.17258	0.510655	0.863409
Dermokine	Q6E0U4	distal	male	1	2	0.92748	0.741114	1.16071	0.510674	0.863409
CD031	Q8TB73	distal	male	1	2	0.940475	0.7833	1.12919	0.5107	0.863409
MED-1	Q15648	distal	male	1	2	0.888724	0.625269	1.26318	0.510795	0.863409
FOXO3A	O43524	distal	male	1	2	1.07527	0.866114	1.33494	0.510805	0.863409
BPTF	Q12830	distal	male	1	2	0.92792	0.742434	1.15975	0.510878	0.863409
SCP2D	Q9UJQ7	distal	male	1	2	0.925604	0.73498	1.16567	0.51114	0.86351
KALM	P23352	distal	male	1	2	0.917126	0.708496	1.18719	0.511214	0.863538
SLAF7	Q9NQ25	distal	male	1	2	1.05892	0.892641	1.25618	0.511258	0.863548
EXOC7	Q9UPT5	distal	male	1	2	0.941627	0.786912	1.12676	0.511334	0.863565
KLH12	Q53G59	distal	male	1	2	0.908126	0.681089	1.21085	0.511466	0.863712
IgD	P01880	distal	male	1	2	0.931171	0.752427	1.15238	0.511969	0.863793
Integrin aLb2	P05107	distal	male	1	2	0.894373	0.640636	1.24861	0.511993	0.863793
MSS4	P47224	distal	male	1	2	0.952168	0.822318	1.10252	0.512324	0.863977
TRML2	Q5T2D2	distal	male	1	2	0.934937	0.764471	1.14341	0.51243	0.864005
VAMP2	P63027	distal	male	1	2	1.07749	0.861677	1.34736	0.512798	0.864127
PSG1	P11464	distal	male	1	2	0.89657	0.646521	1.24333	0.512822	0.864127
CPVL	Q9H3G5	distal	male	1	2	1.06973	0.874092	1.30916	0.513031	0.86422
AAMDC	Q9H7C9	distal	male	1	2	1.0703	0.873007	1.31217	0.513431	0.864454
CCD94	Q9BW85	distal	male	1	2	0.926943	0.738276	1.16382	0.513524	0.864454
SATB1	Q01826	distal	male	1	2	1.07795	0.860525	1.3503	0.513733	0.864454
CLCA	P09496	distal	male	1	2	1.08611	0.847561	1.3918	0.513867	0.864454
MATN3	O15232	distal	male	1	2	0.940274	0.781515	1.13128	0.513967	0.864454
Biotinidase	P43251	distal	male	1	2	0.93397	0.760721	1.14667	0.514048	0.864454
PolyUbiquitin K48	P0CG47	distal	male	1	2	0.920794	0.718585	1.1799	0.514222	0.864583
IFNA4	P05014	distal	male	1	2	0.940886	0.783448	1.12996	0.514282	0.86465
HNP-1	P59665	distal	male	1	2	1.04943	0.907743	1.21323	0.514411	0.864739
HACL1	Q9UJ83	distal	male	1	2	1.04024	0.923899	1.17123	0.514431	0.86474
ROBO4	Q8WZ75	distal	male	1	2	0.934224	0.761405	1.14627	0.514447	0.864744
SMR3A	Q99954	distal	male	1	2	1.05073	0.905427	1.21936	0.514608	0.864868
THSD1	Q9NS62	distal	male	1	2	0.928179	0.741723	1.16151	0.514783	0.86493
GAN	Q9H2C0	distal	male	1	2	0.935328	0.76486	1.14379	0.51487	0.864949
FRS2	Q8WU20	distal	male	1	2	0.943645	0.792402	1.12376	0.515159	0.865224
SCCA2	P48594	distal	male	1	2	0.925437	0.732764	1.16877	0.515308	0.865228
BN3D2	Q7Z5W3	distal	male	1	2	1.06872	0.874799	1.30562	0.515329	0.865228
GSC2	O15499	distal	male	1	2	0.932605	0.755729	1.15088	0.515507	0.865315
APCD1	Q8J025	distal	male	1	2	1.04526	0.914614	1.19456	0.515853	0.86538
LRIT3	Q3SXY7	distal	male	1	2	0.952986	0.824132	1.10199	0.51588	0.86538
DDIT3	P35638	distal	male	1	2	0.956738	0.837209	1.09333	0.516016	0.86538
UBE2N	P61088	distal	male	1	2	0.91045	0.685735	1.2088	0.516522	0.865643
ECH1	Q13011	distal	male	1	2	0.879118	0.595574	1.29766	0.516677	0.8657
Glypican 1	P35052	distal	male	1	2	1.05295	0.900911	1.23065	0.516681	0.8657
PCDA7	Q9UN72	distal	male	1	2	0.92095	0.718023	1.18123	0.516691	0.8657
GLT11	Q8NCW6	distal	male	1	2	1.07471	0.864343	1.33628	0.516798	0.8657
Prolactin Receptor	P16471	distal	male	1	2	1.05303	0.900553	1.23132	0.517341	0.865946
HYAL4	Q2M3T9	distal	male	1	2	0.918767	0.710894	1.18742	0.5174	0.866012
Galectin-4	P56470	distal	male	1	2	1.04551	0.913618	1.19644	0.517718	0.866195
NR4A1	P22736	distal	male	1	2	1.04904	0.907366	1.21282	0.517816	0.866217
MDM2	Q00987	distal	male	1	2	0.914788	0.698328	1.19834	0.517949	0.866217
BTNL3	Q6UXE8	distal	male	1	2	1.04631	0.9121	1.20027	0.518037	0.866217
SNF8	Q96H20	distal	male	1	2	1.04724	0.910459	1.20457	0.51804	0.866217
B4GT3	O60512	distal	male	1	2	1.05054	0.904519	1.22013	0.51848	0.866423
NKp46	O76036	distal	male	1	2	0.896381	0.64309	1.24943	0.51852	0.866433
Plasmin	P00747	distal	male	1	2	0.934603	0.761113	1.14764	0.518569	0.866433
IL-6 sRa	P08887	distal	male	1	2	0.929794	0.745381	1.15983	0.518688	0.866468
ITIH3	Q06033	distal	male	1	2	0.930829	0.748698	1.15727	0.518789	0.866539
PTPM1	Q8WUK0	distal	male	1	2	1.06335	0.882155	1.28177	0.519278	0.866659
LRC4B:CD	Q9NT99	distal	male	1	2	0.934978	0.761972	1.14727	0.519571	0.866764
RCAN3	Q9UKA8	distal	male	1	2	1.07539	0.861815	1.34188	0.519952	0.866849
LSM4	Q9Y4Z0	distal	male	1	2	1.06442	0.880075	1.28738	0.519964	0.866849
PCD10:CD	Q9P2E7	distal	male	1	2	0.938374	0.773068	1.13903	0.52001	0.866871
CO6A5	A8TX70	distal	male	1	2	1.06588	0.877547	1.29464	0.520108	0.866871
RDH10	Q8IZV5	distal	male	1	2	1.05716	0.892413	1.25232	0.520173	0.866917
TYW3	Q6IPR3	distal	male	1	2	1.04512	0.913588	1.19558	0.520207	0.866963
DTNA	Q9Y4J8	distal	male	1	2	1.0527	0.900124	1.23113	0.520336	0.866972
S100A12	P80511	distal	male	1	2	0.928711	0.741174	1.1637	0.520459	0.866972
NRL	P54845	distal	male	1	2	1.0619	0.884147	1.27539	0.520497	0.867001
ATNG	P54710	distal	male	1	2	0.935614	0.763672	1.14627	0.520637	0.867012
DRR1	O95990	distal	male	1	2	1.03079	0.939692	1.13072	0.520645	0.867012
alpha-1-antichymotrypsin complex	P01011	distal	male	1	2	0.92764	0.73764	1.16658	0.520656	0.86702
RGS5	O15539	distal	male	1	2	0.933455	0.756493	1.15181	0.520808	0.867058
SP6	Q3SY56	distal	male	1	2	0.943242	0.789105	1.12749	0.520952	0.867071
MEP1A	Q16819	distal	male	1	2	0.926993	0.735379	1.16853	0.521091	0.867205
DCNL3	Q8IWE4	distal	male	1	2	0.945063	0.795241	1.12311	0.521133	0.867205
SARP-1	Q96HF1	distal	male	1	2	1.04127	0.920235	1.17823	0.521207	0.867205
TATD3	Q17R31	distal	male	1	2	0.87435	0.580025	1.31802	0.521362	0.867205
GLYM	P34897	distal	male	1	2	0.900763	0.654302	1.24006	0.521662	0.867205
NRG3	P56975	distal	male	1	2	1.04307	0.916829	1.1867	0.521717	0.867205
CD036	Q96KX1	distal	male	1	2	0.924073	0.725743	1.1766	0.521784	0.867205
LDHA	P00338	distal	male	1	2	0.92814	0.73874	1.1661	0.521921	0.867205
CSTF1	Q05048	distal	male	1	2	1.06393	0.879875	1.28649	0.522524	0.867477
Alpha-1B-glycoprotein	P04217	distal	male	1	2	1.05858	0.889085	1.26038	0.522548	0.867477
OXLD1	Q5BKU9	distal	male	1	2	0.941832	0.783778	1.13176	0.522572	0.867477
B4GT7	Q9UBV7	distal	male	1	2	0.927272	0.735502	1.16904	0.522985	0.867717
AP1S2	P56377	distal	male	1	2	1.06777	0.873171	1.30573	0.522987	0.867717
MAGD1	Q9Y5V3	distal	male	1	2	0.947422	0.802711	1.11822	0.523037	0.867717
NUDC:CS	Q9Y266	distal	male	1	2	0.912844	0.68987	1.20789	0.523357	0.867723
IL-17B R	Q9NRM6	distal	male	1	2	0.939295	0.774887	1.13859	0.523527	0.867744
DJC15	Q9Y5T4	distal	male	1	2	0.936063	0.763667	1.14738	0.524639	0.868295
P5CR2	Q96C36	distal	male	1	2	1.05517	0.894205	1.2451	0.524862	0.868332
KAT	Q8NFU3	distal	male	1	2	1.09464	0.828355	1.44654	0.524874	0.868332
CATF	Q9UBX1	distal	male	1	2	0.923887	0.723697	1.17945	0.525207	0.868445
IP3KA	P23677	distal	male	1	2	1.03933	0.922613	1.17082	0.525584	0.868534
RGS4	P49798	distal	male	1	2	0.906275	0.668616	1.22841	0.525941	0.8688
B7-H2	O75144	distal	male	1	2	1.05057	0.902008	1.2236	0.52597	0.868803
SRFB1	Q8NEF9	distal	male	1	2	1.06262	0.880494	1.28242	0.526618	0.868835
AIM2	O14862	distal	male	1	2	0.937063	0.766249	1.14595	0.526667	0.868835
IL-2 sRb	P14784	distal	male	1	2	0.940147	0.776629	1.13809	0.526671	0.868835
CDY1	Q9Y6F8	distal	male	1	2	1.05333	0.896782	1.2372	0.526825	0.868861
BAMBI:CD	Q13145	distal	male	1	2	1.05916	0.88633	1.26568	0.52717	0.868921
VAMP7	P51809	distal	male	1	2	0.931202	0.74657	1.1615	0.527268	0.868921
LANC2	Q9NS86	distal	male	1	2	0.920814	0.713	1.1892	0.527281	0.868921
LR2BP	Q9P2M1	distal	male	1	2	1.06682	0.872948	1.30375	0.527312	0.868921
eIF-5	P55010	distal	male	1	2	0.933696	0.754762	1.15505	0.527368	0.868921
CEP41	Q9BYV8	distal	male	1	2	0.927376	0.734011	1.17168	0.527416	0.868921
Sorting nexin 16	P57768	distal	male	1	2	1.0768	0.85594	1.35466	0.527518	0.868922
C4b	P0C0L4	distal	male	1	2	1.06941	0.868382	1.31697	0.527624	0.868985
ENPP3	O14638	distal	male	1	2	1.05786	0.888429	1.25959	0.527669	0.869001
H-ras (WT)	P01112	distal	male	1	2	0.932103	0.749364	1.15941	0.527704	0.869001
PP2A, subunit B	Q06190	distal	male	1	2	1.04099	0.918949	1.17924	0.52776	0.869001
PROF4	Q8NHR9	distal	male	1	2	1.08862	0.836216	1.4172	0.528107	0.869155
LRC24	Q50LG9	distal	male	1	2	0.905757	0.665813	1.23217	0.52845	0.86918
CA2D3	Q8IZS8	distal	male	1	2	0.934196	0.755779	1.15473	0.529026	0.869266
FHR2	P36980	distal	male	1	2	0.939018	0.771788	1.14248	0.529481	0.869374
HNMT	P50135	distal	male	1	2	1.03886	0.92246	1.16995	0.529489	0.869374
RGM-C	Q6ZVN8	distal	male	1	2	1.05685	0.889481	1.25572	0.529623	0.869374
CTDS1	Q9GZU7	distal	male	1	2	0.899899	0.647542	1.2506	0.529908	0.869374
MYL6B	P14649	distal	male	1	2	0.927951	0.734824	1.17184	0.529961	0.869374
KREM1	Q96MU8	distal	male	1	2	0.9428	0.784482	1.13307	0.530005	0.869374
CXCL16, soluble	Q9H2A7	distal	male	1	2	1.07249	0.861995	1.3344	0.530128	0.869374
EFNB1	P98172	distal	male	1	2	0.946352	0.796664	1.12417	0.530218	0.869384
E41L1	Q9H4G0	distal	male	1	2	0.924814	0.724514	1.18049	0.530253	0.869402
FUT10	Q6P4F1	distal	male	1	2	0.928852	0.737579	1.16973	0.530419	0.869496
Osteopontin	P10451	distal	male	1	2	1.06935	0.867173	1.31867	0.530601	0.869587
CREB1	P16220	distal	male	1	2	0.892344	0.624996	1.27405	0.530719	0.869655
Tenascin		distal	male	1	2	0.945687	0.794041	1.12629	0.531156	0.869892
EPO-R	P19235	distal	male	1	2	0.930925	0.743996	1.16482	0.531388	0.870014
ZPLD1	Q8TCW7	distal	male	1	2	1.06064	0.882007	1.27546	0.531529	0.870038
CD39	P49961	distal	male	1	2	1.07393	0.858812	1.34294	0.531701	0.870087
Flt3 ligand	P49771	distal	male	1	2	1.03813	0.923201	1.16737	0.531878	0.870171
SH2D3	Q8N5H7	distal	male	1	2	0.927339	0.732008	1.17479	0.531907	0.870204
Mcl-1	Q07820	distal	male	1	2	1.04511	0.909995	1.20028	0.532217	0.870313
CATC	P53634	distal	male	1	2	1.05051	0.899891	1.22633	0.532612	0.870313
Cyclophilin F	P30405	distal	male	1	2	0.897973	0.64041	1.25912	0.532644	0.870313
NDUV2	P19404	distal	male	1	2	0.929993	0.740392	1.16815	0.532688	0.870313
ADA19	Q9H013	distal	male	1	2	1.0542	0.893066	1.24442	0.532826	0.870313
UB2D3	P61077	distal	male	1	2	1.06362	0.876169	1.29117	0.532936	0.870313
SIA8C	O43173	distal	male	1	2	1.05652	0.888815	1.25588	0.532972	0.870313
Integrin alpha-2/ b1	P05556	distal	male	1	2	1.03957	0.920047	1.17461	0.533477	0.870316
Peroxiredoxin-5	P30044	distal	male	1	2	0.949534	0.80672	1.11763	0.533491	0.870316
ACADM	P11310	distal	male	1	2	0.894704	0.630286	1.27005	0.533621	0.87037
K1467:N-term	A2RU67	distal	male	1	2	1.05214	0.896536	1.23474	0.533675	0.870383
MSD2	Q6P1R3	distal	male	1	2	0.932864	0.749503	1.16108	0.533689	0.870383
MPZL2	O60487	distal	male	1	2	1.05184	0.897043	1.23336	0.533749	0.870392
FHR1	Q03591	distal	male	1	2	1.07617	0.853905	1.35629	0.533991	0.870548
Glutathione S-transferase Pi	P09211	distal	male	1	2	0.910599	0.677411	1.22406	0.534937	0.870922
NRBP	Q9UHY1	distal	male	1	2	0.931257	0.743607	1.16626	0.53504	0.870956
SUSD1	Q6UWL2	distal	male	1	2	1.03963	0.919433	1.17553	0.535285	0.871042
FRIH	P02794	distal	male	1	2	0.930881	0.742222	1.16749	0.535375	0.871049
PLXB2	O15031	distal	male	1	2	1.05988	0.881708	1.27404	0.535737	0.871089
TMC5A	Q8N6Q1	distal	male	1	2	0.933698	0.751404	1.16022	0.535898	0.871161
SEPT1	Q8WYJ6	distal	male	1	2	1.05814	0.884773	1.26548	0.535911	0.871168
CBPZ	Q66K79	distal	male	1	2	1.04474	0.909537	1.20004	0.535942	0.871168
CHIN	P15882	distal	male	1	2	0.935653	0.757807	1.15524	0.536348	0.871315
GABR1	Q9UBS5	distal	male	1	2	0.923035	0.716058	1.18984	0.536431	0.87134
EGLN1	Q9GZT9	distal	male	1	2	0.932733	0.747876	1.16328	0.53664	0.871456
DSC3	Q14574	distal	male	1	2	0.92611	0.725924	1.1815	0.536738	0.8715
CSDE1	O75534	distal	male	1	2	1.04737	0.904053	1.2134	0.537616	0.871991
b2-Microglobulin	P61769	distal	male	1	2	0.9307	0.740627	1.16955	0.537769	0.872019
ZN275	Q9NSD4	distal	male	1	2	1.04296	0.912305	1.19233	0.537906	0.872104
SPN1	O95149	distal	male	1	2	0.922722	0.714297	1.19196	0.538101	0.872181
RIC8A	Q9NPQ8	distal	male	1	2	0.939471	0.770094	1.1461	0.538183	0.872185
TSEAR	Q8WU66	distal	male	1	2	1.04969	0.899479	1.22499	0.538236	0.872214
CEA19	Q7Z692	distal	male	1	2	1.05947	0.88135	1.27358	0.538483	0.872405
PAPS1	O43252	distal	male	1	2	0.921169	0.708964	1.19689	0.538793	0.8725
HIF1N	Q9NWT6	distal	male	1	2	1.05227	0.89443	1.23797	0.538914	0.872547
NEUR1	Q99519	distal	male	1	2	0.936924	0.761028	1.15348	0.539128	0.87264
LRP4	O75096	distal	male	1	2	0.941545	0.776849	1.14116	0.539228	0.872662
LIRA1	O75019	distal	male	1	2	0.929309	0.73539	1.17436	0.539239	0.872662
OXDA	P14920	distal	male	1	2	1.07452	0.854216	1.35163	0.539253	0.872671
LGSN	Q5TDP6	distal	male	1	2	0.953091	0.817521	1.11114	0.539393	0.872742
NREP	Q16612	distal	male	1	2	0.919041	0.701843	1.20345	0.539404	0.872746
THG1	Q9NWX6	distal	male	1	2	0.936755	0.760293	1.15417	0.539535	0.872773
PTHrP	P12272	distal	male	1	2	0.949021	0.802852	1.1218	0.539787	0.872882
HSPB3	Q12988	distal	male	1	2	1.04538	0.906944	1.20494	0.540331	0.873166
K132L	A8MWY0	distal	male	1	2	0.951695	0.812108	1.11527	0.54067	0.873273
GMPR1	P36959	distal	male	1	2	1.05797	0.883175	1.26735	0.540804	0.873348
TBX5	Q99593	distal	male	1	2	0.939321	0.768542	1.14805	0.540919	0.873429
DLL4	Q9NR61	distal	male	1	2	0.855997	0.519894	1.40938	0.541091	0.873496
RABEK	Q7Z6M1	distal	male	1	2	0.942076	0.777958	1.14082	0.541217	0.873506
GIP	P09681	distal	male	1	2	0.956129	0.827878	1.10425	0.541528	0.873573
NDEL1	Q9GZM8	distal	male	1	2	1.04979	0.897948	1.2273	0.542171	0.873948
C5	P01031	distal	male	1	2	1.06236	0.874574	1.29046	0.542174	0.873948
DIDO1	Q9BTC0	distal	male	1	2	0.931792	0.742435	1.16944	0.542195	0.87396
Granzyme B	P10144	distal	male	1	2	0.945535	0.789637	1.13221	0.542386	0.87398
ARL2	P36404	distal	male	1	2	1.05867	0.881199	1.27188	0.542514	0.87398
FOXGB	P55316	distal	male	1	2	1.04555	0.905918	1.20669	0.542538	0.87398
AMPK a2b2g1	O43741	distal	male	1	2	0.908406	0.666797	1.23756	0.542574	0.87398
TULP1	O00294	distal	male	1	2	1.08147	0.840401	1.3917	0.542728	0.873995
DMRTD	Q8IXT2	distal	male	1	2	1.06892	0.862393	1.3249	0.542892	0.874087
Renin	P00797	distal	male	1	2	1.05759	0.882984	1.26672	0.543067	0.874181
kallikrein 12	Q9UKR0	distal	male	1	2	1.05352	0.890546	1.24631	0.54318	0.874181
ALK-1	P37023	distal	male	1	2	0.956429	0.828434	1.1042	0.543355	0.874207
Carbonic Anhydrase VA	P35218	distal	male	1	2	1.05208	0.893194	1.23922	0.543362	0.874207
RELM-beta	Q9BQ08	distal	male	1	2	1.05966	0.879003	1.27745	0.543429	0.874207
TIMP-3	P35625	distal	male	1	2	0.927538	0.727592	1.18243	0.5437	0.874207
GALK1	P51570	distal	male	1	2	0.918161	0.696909	1.20966	0.543886	0.874207
ORAV1	Q8WV07	distal	male	1	2	1.05999	0.878202	1.2794	0.543921	0.874207
IL-17D	Q8TAD2	distal	male	1	2	1.05835	0.88122	1.27108	0.543952	0.874207
PARP:BRCT domain	P09874	distal	male	1	2	0.92845	0.730494	1.18005	0.543993	0.874207
NAT6	Q93015	distal	male	1	2	0.922232	0.71002	1.19787	0.543996	0.874207
IFNA4	P05014	distal	male	1	2	1.03981	0.91658	1.17961	0.544138	0.874207
RBM9	O43251	distal	male	1	2	1.04973	0.897211	1.22817	0.544607	0.874259
TPH1	P17752	distal	male	1	2	0.947196	0.794729	1.12891	0.544621	0.874259
SIRT2	Q8IXJ6	distal	male	1	2	0.932484	0.743555	1.16942	0.545088	0.874447
KDEL2	Q7Z4H8	distal	male	1	2	0.926055	0.722053	1.18769	0.545118	0.874447
GABP1	Q06547	distal	male	1	2	1.05814	0.881139	1.27069	0.545141	0.874447
EF-1-alpha-1	P68104	distal	male	1	2	1.04956	0.897239	1.22774	0.545425	0.874452
Protein C	P04070	distal	male	1	2	0.928686	0.730556	1.18055	0.545656	0.874452
Olfactomedin-4	Q6UX06	distal	male	1	2	0.919907	0.701685	1.20599	0.545676	0.874452
SCRN3	Q0VDG4	distal	male	1	2	1.06006	0.877336	1.28083	0.545704	0.874452
CAN2	P17655	distal	male	1	2	1.04759	0.900866	1.21822	0.545897	0.874471
ATG4A	Q8WYN0	distal	male	1	2	1.06271	0.872289	1.29469	0.546045	0.87452
Eotaxin	P51671	distal	male	1	2	1.0679	0.862708	1.3219	0.546206	0.87452
HM20B	Q9P0W2	distal	male	1	2	0.93089	0.737698	1.17468	0.546222	0.87452
RELN	P78509	distal	male	1	2	1.05635	0.884042	1.26223	0.546273	0.874553
NKG2E:CD	Q07444	distal	male	1	2	1.04918	0.897657	1.22627	0.546354	0.874553
Growth hormone-releasing factor	P01286	distal	male	1	2	1.0555	0.885522	1.25811	0.546569	0.874716
Stathmin	P16949	distal	male	1	2	1.05798	0.880779	1.27083	0.546764	0.874761
DJB14:CD	Q8TBM8	distal	male	1	2	1.04696	0.901778	1.21552	0.546817	0.874761
Calponin-1	P51911	distal	male	1	2	0.906086	0.657402	1.24884	0.546867	0.874761
CMTR1	Q8N1G2	distal	male	1	2	1.06176	0.87367	1.29035	0.546904	0.874761
BUD31	P41223	distal	male	1	2	1.05093	0.894095	1.23527	0.546908	0.874761
KATL1	Q9BW62	distal	male	1	2	0.919425	0.699525	1.20845	0.546944	0.874761
CREM	Q03060	distal	male	1	2	1.04324	0.908945	1.19737	0.547143	0.874807
CGL	P32929	distal	male	1	2	1.05918	0.878359	1.27723	0.547183	0.87483
carboxylesterase, liver	P23141	distal	male	1	2	1.03714	0.920987	1.16793	0.547371	0.874885
PESC	O00541	distal	male	1	2	0.9038	0.649662	1.25735	0.548203	0.875343
TSSK2	Q96PF2	distal	male	1	2	0.941073	0.771813	1.14745	0.548269	0.875353
NENF	Q9UMX5	distal	male	1	2	0.942191	0.775719	1.14439	0.548298	0.875353
SELPL:ECD	Q14242	distal	male	1	2	0.945344	0.786816	1.13581	0.548396	0.875353
NMU	P48645	distal	male	1	2	1.05201	0.891342	1.24164	0.548764	0.875642
Eotaxin-2	O00175	distal	male	1	2	0.907264	0.660035	1.2471	0.548794	0.875642
GBRL2	P60520	distal	male	1	2	0.914405	0.682277	1.22551	0.549239	0.875743
NDUB6	O95139	distal	male	1	2	0.930166	0.733889	1.17894	0.549399	0.875852
PGES2	Q9H7Z7	distal	male	1	2	1.06692	0.862962	1.31907	0.54958	0.875905
NDKM	O00746	distal	male	1	2	0.920255	0.70088	1.2083	0.549748	0.875947
TNFSF15	O95150	distal	male	1	2	0.892826	0.615735	1.29461	0.549865	0.875992
Triosephosphate isomerase	P60174	distal	male	1	2	0.909654	0.666889	1.24079	0.549954	0.876027
Cathepsin D	P07339	distal	male	1	2	1.04851	0.89766	1.2247	0.550055	0.87605
PDIA4	P13667	distal	male	1	2	0.907002	0.658547	1.24919	0.550071	0.876059
EPHB2	P29323	distal	male	1	2	1.06492	0.866375	1.30896	0.550196	0.876118
PDILT	Q8N807	distal	male	1	2	0.948454	0.797282	1.12829	0.550236	0.876144
AR6P1	Q15041	distal	male	1	2	0.907086	0.658648	1.24923	0.550378	0.876171
Tankyrase-1	O95271	distal	male	1	2	1.05139	0.891937	1.23934	0.5504	0.876171
ADSV	Q9Y6U3	distal	male	1	2	1.06298	0.869859	1.29898	0.550473	0.876172
G45IP	Q8TAE8	distal	male	1	2	0.964756	0.857547	1.08537	0.55052	0.876172
IL-11 RA	Q14626	distal	male	1	2	0.936973	0.75661	1.16033	0.550658	0.876172
ROBO2	Q9HCK4	distal	male	1	2	0.92651	0.720893	1.19077	0.55105	0.876243
RS7	P62081	distal	male	1	2	0.866123	0.539936	1.38937	0.55111	0.876243
SOX2	P48431	distal	male	1	2	1.04322	0.907686	1.19899	0.551256	0.876259
Kallikrein 11	Q9UBX7	distal	male	1	2	0.944634	0.783246	1.13928	0.551267	0.876259
XG	P55808	distal	male	1	2	0.945815	0.787413	1.13608	0.551383	0.876268
Carbonic Anhydrase IV	P22748	distal	male	1	2	0.956059	0.824632	1.10843	0.551474	0.876284
K1143	Q96AT1	distal	male	1	2	0.942131	0.774281	1.14637	0.551538	0.876285
EPHA8	P29322	distal	male	1	2	1.05036	0.893361	1.23495	0.551957	0.876517
JAM-B	P57087	distal	male	1	2	1.05099	0.892136	1.23812	0.55197	0.87652
NECA3	Q96P71	distal	male	1	2	1.05486	0.884597	1.25788	0.552095	0.876577
ACHB3	Q05901	distal	male	1	2	1.06161	0.871662	1.29296	0.552235	0.876669
P34	Q6PD74	distal	male	1	2	0.921511	0.70372	1.20671	0.552398	0.876732
CREL1	Q96HD1	distal	male	1	2	1.0801	0.83767	1.3927	0.552402	0.876732
LCN8	Q6JVE9	distal	male	1	2	0.940193	0.767107	1.15233	0.552459	0.876732
F264	Q16877	distal	male	1	2	1.03458	0.924743	1.15746	0.552732	0.876931
Kallikrein 11	Q9UBX7	distal	male	1	2	1.04615	0.901376	1.21417	0.552754	0.876931
KCAB2	Q13303	distal	male	1	2	1.07457	0.847313	1.36278	0.553012	0.877009
TATI	P00995	distal	male	1	2	1.04367	0.906155	1.20206	0.553197	0.877075
b-NGF	P01138	distal	male	1	2	0.923376	0.709316	1.20204	0.553561	0.877109
BMPER	Q8N8U9	distal	male	1	2	0.888528	0.600955	1.31371	0.5536	0.877109
CD59	P13987	distal	male	1	2	0.947607	0.793028	1.13232	0.553651	0.877109
LIRB3	O75022	distal	male	1	2	1.04528	0.90276	1.21029	0.553775	0.877162
LIPR2	P54317	distal	male	1	2	0.946618	0.789294	1.1353	0.554132	0.877369
RRAGC	Q9HB90	distal	male	1	2	1.04538	0.902358	1.21107	0.554356	0.877482
ERO1B	Q86YB8	distal	male	1	2	1.04934	0.894478	1.23101	0.554413	0.877486
IL-20	Q9NYY1	distal	male	1	2	0.924506	0.712598	1.19943	0.554554	0.877634
Carbonic anhydrase 6	P23280	distal	male	1	2	0.946351	0.78804	1.13647	0.554945	0.877698
CQ10A	Q96MF6	distal	male	1	2	1.03942	0.914198	1.1818	0.554967	0.877698
GOLM1	Q8NBJ4	distal	male	1	2	1.06108	0.871476	1.29192	0.555017	0.877698
CBPD	O75976	distal	male	1	2	1.06235	0.868808	1.29901	0.555556	0.877891
EIF1A	Q8N9N8	distal	male	1	2	0.923391	0.70838	1.20366	0.555639	0.877911
Carbonic anhydrase 6	P23280	distal	male	1	2	0.947979	0.793633	1.13234	0.55573	0.877993
Prostatic acid phosphatase	P15309	distal	male	1	2	1.05944	0.874262	1.28385	0.555794	0.878047
TAFI	Q96IY4	distal	male	1	2	0.950963	0.804439	1.12417	0.555898	0.878079
Neuropeptide W	Q8N729	distal	male	1	2	1.06078	0.871619	1.29099	0.556001	0.878079
MID51	Q9NQG6	distal	male	1	2	0.935249	0.748397	1.16875	0.556073	0.878089
Aminopeptidase	Q9Y646	distal	male	1	2	0.941532	0.770382	1.1507	0.556143	0.87813
DSCL1	Q8TD84	distal	male	1	2	1.03902	0.914626	1.18033	0.556324	0.878176
RAB5A	P20339	distal	male	1	2	0.904899	0.648565	1.26254	0.556485	0.878268
APOL3	O95236	distal	male	1	2	0.939384	0.762572	1.15719	0.556712	0.878322
IRF6	O14896	distal	male	1	2	0.922149	0.703612	1.20856	0.557002	0.878437
Properdin	P27918	distal	male	1	2	0.948563	0.795295	1.13137	0.557015	0.878439
PRS37	A4D1T9	distal	male	1	2	0.955284	0.819999	1.11289	0.557099	0.878512
cAMP-regulated phosphoprotein 21	Q9UBL0	distal	male	1	2	1.06871	0.856058	1.33419	0.557174	0.878543
5NT1A	Q9BXI3	distal	male	1	2	1.05728	0.877556	1.27381	0.557916	0.878906
SPYA	P21549	distal	male	1	2	1.05169	0.88833	1.2451	0.558434	0.879019
CCD69	A6NI79	distal	male	1	2	0.9224	0.703737	1.20901	0.558467	0.879019
SEPT3	Q9UH03	distal	male	1	2	1.04682	0.898008	1.2203	0.558611	0.879019
SPRE1	Q7Z699	distal	male	1	2	0.920971	0.698877	1.21365	0.558735	0.87907
EGF:CD	P01133	distal	male	1	2	1.05983	0.872173	1.28787	0.558923	0.87917
EDA	Q92838	distal	male	1	2	0.960601	0.839403	1.0993	0.559119	0.879236
AGO1	Q9UL18	distal	male	1	2	0.965061	0.856462	1.08743	0.559299	0.879301
METRL	Q641Q3	distal	male	1	2	0.932117	0.736179	1.18021	0.559326	0.879307
IL-22	Q9GZX6	distal	male	1	2	1.03853	0.914626	1.17922	0.559741	0.879546
CN16B	Q0VAA2	distal	male	1	2	1.05559	0.880055	1.26613	0.559903	0.879646
4F2:CD	P08195	distal	male	1	2	0.945589	0.783436	1.1413	0.559962	0.879679
SHKB1	Q8TBC3	distal	male	1	2	0.930152	0.729087	1.18667	0.560105	0.879679
PEAR1:ECD	Q5VY43	distal	male	1	2	0.9412	0.767637	1.15401	0.560111	0.879679
EDEM2	Q9BV94	distal	male	1	2	1.05214	0.886752	1.24838	0.560212	0.879679
AFP	P02771	distal	male	1	2	1.05933	0.872536	1.28612	0.560336	0.879734
ON	P09486	distal	male	1	2	0.93733	0.753836	1.16549	0.560405	0.879758
GLTL1	Q8N428	distal	male	1	2	0.938195	0.756825	1.16303	0.560524	0.879817
PHF6	Q8IWS0	distal	male	1	2	0.940943	0.76653	1.15504	0.560589	0.879818
SPA4L	Q8TC36	distal	male	1	2	0.935852	0.748369	1.1703	0.561082	0.879973
GALT9	Q9HCQ5	distal	male	1	2	0.942451	0.771717	1.15096	0.561082	0.879973
ALDH-E2	P05091	distal	male	1	2	1.05126	0.888169	1.2443	0.561117	0.879974
b-Catenin	P35222	distal	male	1	2	1.05341	0.883726	1.25567	0.56149	0.88011
CLC2B	Q92478	distal	male	1	2	0.943949	0.776892	1.14693	0.561606	0.880205
PRP18	Q99633	distal	male	1	2	1.06753	0.856116	1.33116	0.561669	0.880263
CART	Q16568	distal	male	1	2	1.0728	0.846149	1.36017	0.561687	0.880281
PSA4	P25789	distal	male	1	2	0.945832	0.783554	1.14172	0.561981	0.880301
TMEM2	Q9UHN6	distal	male	1	2	0.945168	0.781037	1.14379	0.562271	0.880301
TLR3	O15455	distal	male	1	2	0.916924	0.683652	1.22979	0.56257	0.880434
SIAS	Q9NR45	distal	male	1	2	0.923586	0.70565	1.20883	0.562674	0.880467
MRP6	O95255	distal	male	1	2	0.92493	0.710104	1.20475	0.5628	0.880485
IF4G3	O43432	distal	male	1	2	0.943761	0.775509	1.14852	0.563418	0.88069
VPS4B	O75351	distal	male	1	2	1.06936	0.851747	1.34257	0.563486	0.880698
Glyoxalase I	Q04760	distal	male	1	2	0.931451	0.73196	1.18531	0.563619	0.880721
INP5E	Q9NRR6	distal	male	1	2	0.917082	0.683567	1.23037	0.563741	0.880841
M3K11	Q16584	distal	male	1	2	1.05988	0.869952	1.29127	0.563805	0.880856
AP2A2	O94973	distal	male	1	2	0.910609	0.662498	1.25164	0.563956	0.880868
RSPO1	Q2MKA7	distal	male	1	2	0.934935	0.743823	1.17515	0.564178	0.880999
ACAD8	Q9UKU7	distal	male	1	2	1.06838	0.853227	1.3378	0.564263	0.881027
MIMIT	Q8N183	distal	male	1	2	0.911535	0.665276	1.24895	0.564309	0.881027
Hat1	O14929	distal	male	1	2	0.84931	0.487249	1.48041	0.564532	0.881105
AP4M1	O00189	distal	male	1	2	0.892234	0.605322	1.31514	0.564583	0.881108
IDI1	Q13907	distal	male	1	2	0.930409	0.727409	1.19006	0.565715	0.881691
Cyclin B1	P14635	distal	male	1	2	1.05011	0.888626	1.24093	0.566025	0.881889
CHP1	Q99653	distal	male	1	2	0.898604	0.623472	1.29515	0.566477	0.882289
ABHD5	Q8WTS1	distal	male	1	2	0.927292	0.716249	1.20052	0.566696	0.882475
NRP1	O14786	distal	male	1	2	0.945838	0.781722	1.14441	0.56685	0.882596
EDF1	O60869	distal	male	1	2	1.0485	0.891575	1.23305	0.56693	0.882631
F19A5	Q7Z5A7	distal	male	1	2	0.956666	0.821994	1.1134	0.567125	0.882769
UBP5	P45974	distal	male	1	2	1.06316	0.861967	1.31132	0.567166	0.882784
Rab3A	P20336	distal	male	1	2	0.9343	0.740183	1.17933	0.567391	0.882833
IKBD	Q8NI38	distal	male	1	2	0.952707	0.80678	1.12503	0.567902	0.882916
LRP6	O75581	distal	male	1	2	0.944683	0.777073	1.14845	0.56797	0.882927
CNTN3	Q9P232	distal	male	1	2	1.07278	0.842912	1.36533	0.56801	0.882927
TIPIN	Q9BVW5	distal	male	1	2	0.951728	0.802949	1.12808	0.568372	0.883159
RPAB4	P53803	distal	male	1	2	0.920541	0.692597	1.22351	0.568443	0.8832
Beta-globin	P68871	distal	male	1	2	1.04248	0.903541	1.20279	0.568614	0.883271
BMPR1A	P36894	distal	male	1	2	1.04471	0.898801	1.21431	0.568749	0.883335
VISL1	P62760	distal	male	1	2	1.06089	0.865388	1.30055	0.569525	0.883716
HDGF	P51858	distal	male	1	2	0.934575	0.740179	1.18002	0.569565	0.883716
RAB2B	Q8WUD1	distal	male	1	2	0.949451	0.794005	1.13533	0.569612	0.883735
JPH4	Q96JJ6	distal	male	1	2	1.05689	0.873293	1.2791	0.569787	0.883774
CAN3	P20807	distal	male	1	2	0.955565	0.816895	1.11777	0.56991	0.8838
CATO	P43234	distal	male	1	2	1.06867	0.849807	1.3439	0.570013	0.883835
ENOX2	Q16206	distal	male	1	2	1.05639	0.873975	1.27687	0.570589	0.884088
Cathepsin S	P25774	distal	male	1	2	0.940238	0.759893	1.16338	0.570611	0.884088
BEGIN	Q9BUH8	distal	male	1	2	0.903579	0.636279	1.28317	0.570981	0.884088
AN32B	Q92688	distal	male	1	2	0.939297	0.756344	1.1665	0.571002	0.884088
RAB7B	Q96AH8	distal	male	1	2	0.920264	0.690323	1.22679	0.571066	0.884088
FUT2	Q10981	distal	male	1	2	1.04388	0.899734	1.21112	0.571123	0.884088
Cadherin-12:ECD	P55289	distal	male	1	2	1.04604	0.895163	1.22234	0.57114	0.884088
GSTK1	Q9Y2Q3	distal	male	1	2	0.919345	0.687216	1.22988	0.571144	0.884088
NMES1	Q9C002	distal	male	1	2	0.937521	0.749908	1.17207	0.571192	0.884088
PGP	A6NDG6	distal	male	1	2	0.935566	0.742901	1.1782	0.571314	0.884088
MMAD	Q9H3L0	distal	male	1	2	1.03185	0.925669	1.15022	0.571425	0.884153
CYLD	Q9NQC7	distal	male	1	2	0.92368	0.701549	1.21614	0.571619	0.884296
ADAM 23	O75077	distal	male	1	2	0.939659	0.757341	1.16587	0.571718	0.88433
CTBP1	Q13363	distal	male	1	2	0.910302	0.657101	1.26107	0.57199	0.884438
LY9	Q9HBG7	distal	male	1	2	0.952824	0.805786	1.12669	0.572013	0.884438
MGAT1	P26572	distal	male	1	2	0.938359	0.75246	1.17018	0.572211	0.884486
RM55	Q7Z7F7	distal	male	1	2	1.05504	0.876007	1.27066	0.572286	0.884486
TES	Q9UGI8	distal	male	1	2	0.925395	0.706939	1.21136	0.572518	0.884603
LCTL	Q6UWM7	distal	male	1	2	1.06733	0.851058	1.33857	0.572738	0.884706
ISK8	P0C7L1	distal	male	1	2	0.948823	0.790275	1.13918	0.573351	0.884883
IL1FA	Q8WWZ1	distal	male	1	2	1.0538	0.878059	1.26472	0.573459	0.884973
NCAM-L1	P32004	distal	male	1	2	1.06161	0.861999	1.30745	0.573711	0.885065
RB6I2	Q8IUD2	distal	male	1	2	0.908782	0.651211	1.26823	0.573763	0.885083
STMN3	Q9NZ72	distal	male	1	2	0.940232	0.758535	1.16545	0.573774	0.885083
TP4A1	Q93096	distal	male	1	2	0.959956	0.832504	1.10692	0.573916	0.885123
Integrin a5b1	P05556	distal	male	1	2	1.05481	0.875767	1.27047	0.573936	0.885123
SPB8	P50452	distal	male	1	2	0.945274	0.776835	1.15024	0.57406	0.885193
GST M1-1	P09488	distal	male	1	2	1.04059	0.905712	1.19555	0.57429	0.885332
LRRC3	Q9BY71	distal	male	1	2	0.933437	0.73375	1.18747	0.574881	0.885599
NLTP:isoform 6	P22307	distal	male	1	2	0.920372	0.68855	1.23025	0.575186	0.885703
Galectin-2	P05162	distal	male	1	2	0.921452	0.692153	1.22671	0.575256	0.885774
PO6F1	Q14863	distal	male	1	2	0.929856	0.720931	1.19933	0.575409	0.885837
CR032	Q8TCD1	distal	male	1	2	0.950858	0.797138	1.13422	0.57542	0.885837
TEAD3	Q99594	distal	male	1	2	0.946448	0.780591	1.14755	0.575539	0.88586
PRR16	Q569H4	distal	male	1	2	1.05629	0.871954	1.27958	0.575731	0.885955
CSF2R	P15509	distal	male	1	2	0.936975	0.745891	1.17701	0.575877	0.886036
4-1BB	Q07011	distal	male	1	2	0.953196	0.805813	1.12754	0.575935	0.886067
IRF4	Q15306	distal	male	1	2	0.924092	0.700726	1.21866	0.576029	0.886067
Thyroxine-Binding Globulin	P05543	distal	male	1	2	1.06091	0.862254	1.30534	0.576188	0.886085
NR2CA	Q86WQ0	distal	male	1	2	0.93234	0.729101	1.19223	0.576549	0.886113
TWEAK	O43508	distal	male	1	2	0.893964	0.603205	1.32488	0.576549	0.886113
CRLD2	Q9H0B8	distal	male	1	2	0.939773	0.755626	1.1688	0.57668	0.886138
RBM46	Q8TBY0	distal	male	1	2	0.957937	0.823771	1.11395	0.576707	0.886138
DUPD1	Q68J44	distal	male	1	2	0.960559	0.833987	1.10634	0.576725	0.886138
T10B	Q9Y5J6	distal	male	1	2	0.933517	0.733105	1.18872	0.576883	0.886197
NDRG3	Q9UGV2	distal	male	1	2	1.05314	0.877956	1.26328	0.577004	0.886237
NRG3	P56975	distal	male	1	2	0.943748	0.770014	1.15668	0.57702	0.886237
ZG16	O60844	distal	male	1	2	0.880911	0.563928	1.37607	0.577401	0.886411
ABD12	Q8N2K0	distal	male	1	2	1.05866	0.866196	1.2939	0.577632	0.886483
DNM1L	O00429	distal	male	1	2	1.05429	0.875239	1.26997	0.577731	0.886483
HERV1	P55789	distal	male	1	2	1.05921	0.864994	1.29704	0.577786	0.886483
RPGF5	Q92565	distal	male	1	2	1.04242	0.900533	1.20667	0.577835	0.886483
ECP	P12724	distal	male	1	2	0.946354	0.779245	1.1493	0.57806	0.886516
CA162	Q8NEQ5	distal	male	1	2	1.05088	0.882224	1.25177	0.578208	0.886516
ZFN2B	Q8WV99	distal	male	1	2	0.917397	0.676818	1.24349	0.578486	0.886574
Siglec-6	O43699	distal	male	1	2	0.933026	0.730574	1.19158	0.578573	0.886658
EMC2	Q15006	distal	male	1	2	0.921285	0.689645	1.23073	0.578978	0.886841
VILL	O15195	distal	male	1	2	0.957266	0.820295	1.11711	0.579348	0.886909
T132B	Q14DG7	distal	male	1	2	0.943698	0.768724	1.1585	0.579688	0.886915
IL-21	Q9HBE4	distal	male	1	2	1.04851	0.886666	1.2399	0.579718	0.886915
RFPL3	O75679	distal	male	1	2	0.967476	0.860593	1.08763	0.579868	0.886999
NHEJ1	Q9H9Q4	distal	male	1	2	1.04915	0.88518	1.2435	0.580003	0.887032
MPIF-1	P55773	distal	male	1	2	1.05918	0.864014	1.29843	0.580057	0.887065
PKD2:CD 1	Q13563	distal	male	1	2	1.05087	0.88132	1.25303	0.580475	0.88722
KISHA	Q8TBQ9	distal	male	1	2	1.07845	0.825013	1.40974	0.580555	0.887234
IL-7 Ra	P16871	distal	male	1	2	0.909473	0.649545	1.27342	0.580579	0.887234
ARMET	P55145	distal	male	1	2	0.913955	0.664196	1.25763	0.580634	0.887241
Prekallikrein	P03952	distal	male	1	2	0.942732	0.764679	1.16224	0.580823	0.887425
XPNPEP1	Q9NQW7	distal	male	1	2	1.08729	0.807751	1.46358	0.580986	0.887513
Cadherin-11:ECD	P55287	distal	male	1	2	0.95141	0.797088	1.13561	0.581205	0.887635
SPF30	O75940	distal	male	1	2	0.923847	0.697124	1.22431	0.581405	0.8877
SPI2	O75830	distal	male	1	2	1.04276	0.898517	1.21017	0.581465	0.88775
PLD3	Q8IV08	distal	male	1	2	0.928686	0.713852	1.20818	0.581526	0.887766
TF	P13726	distal	male	1	2	0.942043	0.761778	1.16496	0.58167	0.887768
CLC2D	Q9UHP7	distal	male	1	2	1.06071	0.859944	1.30835	0.581944	0.887827
HECW1	Q76N89	distal	male	1	2	0.892095	0.593896	1.34002	0.582294	0.887958
LCN1	P31025	distal	male	1	2	0.939296	0.751389	1.17419	0.582387	0.887979
CK-MB	P06732	distal	male	1	2	1.05323	0.87547	1.26708	0.582417	0.887979
EXOS1	Q9Y3B2	distal	male	1	2	0.954757	0.809474	1.12612	0.582514	0.888041
Bcl-10	O95999	distal	male	1	2	1.04861	0.885348	1.24197	0.582543	0.888048
Glycyl t-RNA synthetase	P41250	distal	male	1	2	0.915113	0.666539	1.25639	0.583313	0.888503
SHP-2	Q06124	distal	male	1	2	0.9153	0.666948	1.25613	0.58369	0.888713
ES1	P0DPI2	distal	male	1	2	1.05003	0.88173	1.25045	0.58389	0.888752
NXF1	Q9UBU9	distal	male	1	2	0.919607	0.68114	1.24156	0.584232	0.888913
sLRP1:ECD	Q07954	distal	male	1	2	1.03759	0.9091	1.18424	0.584312	0.888913
SPXN3	Q5MJ09	distal	male	1	2	0.929603	0.715663	1.2075	0.584366	0.888975
FOLR2	P14207	distal	male	1	2	1.06765	0.844336	1.35003	0.584565	0.88914
Glutathione peroxidase	P07203	distal	male	1	2	0.931129	0.720937	1.2026	0.584616	0.889144
NRX2B	P58401	distal	male	1	2	1.05492	0.87073	1.27806	0.585023	0.889375
b-CF	P0DN86	distal	male	1	2	1.04555	0.890992	1.22693	0.585198	0.889513
NPS-PLA2	P14555	distal	male	1	2	1.0638	0.851929	1.32836	0.585225	0.889524
Siglec-3	P20138	distal	male	1	2	0.939365	0.750066	1.17644	0.585904	0.889842
ANKY2	Q8IV38	distal	male	1	2	0.944611	0.76952	1.15954	0.585911	0.889842
DDHD2	O94830	distal	male	1	2	0.945594	0.773149	1.1565	0.586049	0.889933
PDGF Rb	P09619	distal	male	1	2	1.05438	0.871384	1.27581	0.586117	0.889933
NOSIP	Q9Y314	distal	male	1	2	0.940391	0.753723	1.17329	0.586168	0.889935
EGFL9	Q6UY11	distal	male	1	2	1.04628	0.888955	1.23144	0.586355	0.889955
DDX23	Q9BUQ8	distal	male	1	2	1.04418	0.893258	1.2206	0.587293	0.890272
Met	P08581	distal	male	1	2	0.93508	0.733745	1.19166	0.587419	0.890272
Integrin a6	P23229	distal	male	1	2	1.03172	0.921635	1.15494	0.587562	0.890318
LRC25:ECD	Q8N386	distal	male	1	2	1.05049	0.87894	1.25553	0.588176	0.890426
DC-SIGNR	Q9H2X3	distal	male	1	2	0.949151	0.785571	1.14679	0.588686	0.890607
RN149	Q8NC42	distal	male	1	2	1.05936	0.85946	1.30576	0.58886	0.890694
QPCTL	Q9NXS2	distal	male	1	2	0.939661	0.749501	1.17807	0.589562	0.890928
SSDH	P51649	distal	male	1	2	0.954487	0.805847	1.13054	0.589662	0.891
SYSC	P49591	distal	male	1	2	0.931481	0.719641	1.20568	0.589769	0.891084
LIMD1	Q9UGP4	distal	male	1	2	0.924177	0.693788	1.23107	0.589898	0.891164
K154L	Q6ZVL6	distal	male	1	2	1.05303	0.872477	1.27096	0.590259	0.891259
PITX3	O75364	distal	male	1	2	0.930322	0.715239	1.21009	0.590292	0.891259
CDKL2	Q92772	distal	male	1	2	0.938497	0.744732	1.18268	0.590595	0.891383
TIGAR	Q9NQ88	distal	male	1	2	1.04098	0.899186	1.20513	0.590886	0.89151
SCO2	O43819	distal	male	1	2	0.939985	0.750082	1.17797	0.590918	0.891513
ACSA	Q9NR19	distal	male	1	2	1.05495	0.86775	1.28253	0.591465	0.891759
C1GLC	Q96EU7	distal	male	1	2	0.955254	0.80815	1.12914	0.591596	0.891858
R3GEF	Q8TBN0	distal	male	1	2	0.94554	0.770322	1.16061	0.592281	0.892324
RIPP1	Q0D2K3	distal	male	1	2	1.0333	0.916398	1.16511	0.592828	0.892572
MEOX2	P50222	distal	male	1	2	0.927662	0.704366	1.22175	0.593033	0.892643
ALAT2	Q8TD30	distal	male	1	2	0.929693	0.71157	1.21468	0.593077	0.892655
GDF7	Q7Z4P5	distal	male	1	2	0.956417	0.812161	1.1263	0.593206	0.892661
UBTD2	Q8WUN7	distal	male	1	2	0.940103	0.749372	1.17938	0.593429	0.89271
ZN382	Q96SR6	distal	male	1	2	1.03949	0.901672	1.19838	0.593521	0.89271
CP071	Q8IYS4	distal	male	1	2	1.05506	0.866522	1.28463	0.59359	0.892737
TGF-b R II	P37173	distal	male	1	2	0.955968	0.81023	1.12792	0.593622	0.892763
NADPH-P450 Oxidoreductase	P16435	distal	male	1	2	1.05112	0.875204	1.26239	0.593693	0.892784
CaCC	A8K7I4	distal	male	1	2	0.938486	0.743169	1.18514	0.593856	0.892894
YES	P07947	distal	male	1	2	0.957897	0.817783	1.12202	0.593959	0.892944
Apo C-II	P02655	distal	male	1	2	1.05202	0.873015	1.26773	0.594096	0.892944
HYOU1	Q9Y4L1	distal	male	1	2	0.937942	0.74102	1.18719	0.594143	0.892954
CTHR1	Q96CG8	distal	male	1	2	0.946789	0.774036	1.1581	0.594748	0.893195
PAHX	O14832	distal	male	1	2	1.03991	0.900226	1.20127	0.594879	0.893282
CLM9	Q6UXG3	distal	male	1	2	0.963068	0.83824	1.10648	0.595205	0.893311
DSC2	Q02487	distal	male	1	2	0.951852	0.793365	1.142	0.595392	0.893318
FAK2:FAT	Q14289	distal	male	1	2	0.938719	0.743225	1.18564	0.595572	0.893408
B3GLT	Q6Y288	distal	male	1	2	0.932422	0.719984	1.20754	0.595835	0.893475
CNTP5	Q8WYK1	distal	male	1	2	1.04823	0.880749	1.24755	0.595902	0.893503
TRI55	Q9BYV6	distal	male	1	2	1.05869	0.857394	1.30725	0.59607	0.893515
HSC20	Q8IWL3	distal	male	1	2	1.04434	0.889543	1.22608	0.596077	0.893515
NR3L1	Q68D85	distal	male	1	2	1.0328	0.916589	1.16374	0.596181	0.893515
CAPS2	Q86UW7	distal	male	1	2	0.874646	0.532843	1.43571	0.596328	0.893588
Galectin-1	P09382	distal	male	1	2	1.05696	0.860969	1.29756	0.596542	0.893633
Autophagy protein 5	Q9H1Y0	distal	male	1	2	0.933216	0.722396	1.20556	0.596773	0.893633
PILRA	Q9UKJ1	distal	male	1	2	0.932129	0.718399	1.20945	0.596864	0.893639
CP072	Q14CZ0	distal	male	1	2	0.939139	0.744026	1.18542	0.597187	0.893798
NHERF	O14745	distal	male	1	2	0.926789	0.698985	1.22884	0.597334	0.893839
BMPER	Q8N8U9	distal	male	1	2	1.03209	0.917899	1.16049	0.597518	0.893994
UBE2F	Q969M7	distal	male	1	2	0.937505	0.737641	1.19152	0.597822	0.894121
LIRB4	Q8NHJ6	distal	male	1	2	0.944551	0.764104	1.16761	0.59793	0.894149
CLM2	Q496F6	distal	male	1	2	1.03992	0.899109	1.20278	0.597987	0.894157
DRB3	P79483	distal	male	1	2	1.05488	0.864758	1.2868	0.598254	0.894288
EXOS8	Q96B26	distal	male	1	2	0.949664	0.783664	1.15083	0.598281	0.894288
ING4	Q9UNL4	distal	male	1	2	0.941598	0.752655	1.17797	0.598469	0.894388
CFA36	Q96G28	distal	male	1	2	0.93406	0.72448	1.20427	0.598756	0.894498
CF058	Q6P5S2	distal	male	1	2	0.947245	0.774005	1.15926	0.59894	0.894498
WASP	P42768	distal	male	1	2	0.923558	0.686686	1.24214	0.598941	0.894498
Stanniocalcin-1	P52823	distal	male	1	2	1.06001	0.852967	1.31731	0.599145	0.894601
Ornithine decarboxylase antizyme	P54368	distal	male	1	2	1.05245	0.869768	1.27351	0.599193	0.894651
Myokinase, human	P00568	distal	male	1	2	0.93478	0.726894	1.20212	0.599211	0.894658
Artemin	Q5T4W7	distal	male	1	2	0.954124	0.800803	1.1368	0.59929	0.894723
P3H1	Q32P28	distal	male	1	2	0.955851	0.807603	1.13131	0.5995	0.89484
H2B3B	Q8N257	distal	male	1	2	0.937665	0.737302	1.19248	0.599752	0.894948
NADK	O95544	distal	male	1	2	0.932248	0.717346	1.21153	0.599759	0.894948
GPX7	Q96SL4	distal	male	1	2	0.906535	0.628357	1.30786	0.599773	0.894948
DRGX	A6NNA5	distal	male	1	2	1.03211	0.917147	1.16147	0.599936	0.894998
KREM2	Q8NCW0	distal	male	1	2	0.940918	0.749392	1.18139	0.599967	0.895009
IEX1	P46695	distal	male	1	2	1.04244	0.892386	1.21772	0.600182	0.895021
BROX	Q5VW32	distal	male	1	2	1.03938	0.899552	1.20093	0.600333	0.895028
RYK	P34925	distal	male	1	2	0.955529	0.805941	1.13288	0.600495	0.895077
PGRP-S	O75594	distal	male	1	2	0.941325	0.750657	1.18042	0.600557	0.895077
ASM	P17405	distal	male	1	2	1.04807	0.879143	1.24946	0.600581	0.895087
LNP	Q9C0E8	distal	male	1	2	1.0469	0.881666	1.2431	0.600992	0.895193
SPT33	Q96N06	distal	male	1	2	0.933534	0.721365	1.20811	0.601095	0.895219
ESAM	Q96AP7	distal	male	1	2	0.950596	0.786111	1.1495	0.601196	0.895227
RGS21	Q2M5E4	distal	male	1	2	1.05757	0.857308	1.30461	0.601264	0.895258
CTHR1	Q96CG8	distal	male	1	2	1.03227	0.91631	1.1629	0.60143	0.895346
ZKSC7	Q9P0L1	distal	male	1	2	0.90922	0.63596	1.29989	0.601792	0.895551
Bcl-2	P10415	distal	male	1	2	0.940656	0.747437	1.18382	0.602018	0.895584
IL-31	Q6EBC2	distal	male	1	2	1.03986	0.897782	1.20442	0.602074	0.895597
QORX	Q53FA7	distal	male	1	2	0.93681	0.732898	1.19745	0.602238	0.895642
GRPE1	Q9HAV7	distal	male	1	2	1.07538	0.818179	1.41343	0.602307	0.895665
BACH1	O14867	distal	male	1	2	1.06204	0.846801	1.33199	0.602432	0.895667
ERP29	P30040	distal	male	1	2	1.06237	0.846054	1.334	0.602457	0.895667
CAP 1	Q01518	distal	male	1	2	0.937325	0.734648	1.19592	0.602588	0.895667
TYW5	A2RUC4	distal	male	1	2	0.939365	0.742214	1.18888	0.60276	0.8957
PRDM1	O75626	distal	male	1	2	0.963143	0.836047	1.10956	0.602988	0.895795
PIMT	P22061	distal	male	1	2	1.02409	0.936176	1.12027	0.603159	0.895915
DLC8	P63167	distal	male	1	2	0.928498	0.701788	1.22844	0.603467	0.895958
NUD12	Q9BQG2	distal	male	1	2	0.952211	0.791501	1.14555	0.603624	0.896033
KIF3C	O14782	distal	male	1	2	0.953489	0.796535	1.14137	0.603751	0.896097
DHRS4	Q9BTZ2	distal	male	1	2	0.939999	0.743966	1.18769	0.604086	0.896246
SIA8D	Q92187	distal	male	1	2	0.95437	0.79987	1.13871	0.60423	0.896323
CBX7	O95931	distal	male	1	2	1.06626	0.836501	1.35913	0.604348	0.896356
C4	P0C0L4	distal	male	1	2	1.05057	0.871514	1.26642	0.604834	0.896507
KPRB	O60256	distal	male	1	2	0.926865	0.695093	1.23592	0.604958	0.896584
UBE2N/UBE2V2 Complex	P61088	distal	male	1	2	0.925406	0.689842	1.24141	0.605009	0.896584
CHD1L	Q86WJ1	distal	male	1	2	0.92144	0.675726	1.2565	0.605131	0.896588
STA5B	P51692	distal	male	1	2	1.0485	0.876168	1.25473	0.605181	0.896591
TPSG1	Q9NRR2	distal	male	1	2	1.04682	0.879866	1.24546	0.605726	0.896651
SEM6D	Q8NFY4	distal	male	1	2	0.950247	0.782836	1.15346	0.60577	0.896651
RELT	Q969Z4	distal	male	1	2	1.05221	0.867144	1.27678	0.606098	0.896704
VEGF-D	O43915	distal	male	1	2	1.04773	0.877539	1.25094	0.606149	0.896713
Dr1-associated corepressor	Q14919	distal	male	1	2	1.04961	0.873104	1.26181	0.606244	0.896713
Apo E2	P02649	distal	male	1	2	1.05083	0.870265	1.26885	0.606274	0.896713
3HAO	P46952	distal	male	1	2	0.94666	0.768487	1.16614	0.606384	0.896713
IL-17B	Q9UHF5	distal	male	1	2	0.949285	0.778737	1.15719	0.606486	0.896718
MREG	Q8N565	distal	male	1	2	1.0508	0.870224	1.26885	0.606508	0.896725
B-cell CLL 11A	Q9H165	distal	male	1	2	0.9408	0.745788	1.18681	0.606622	0.896756
A2ML1	A8K2U0	distal	male	1	2	1.04547	0.882433	1.23863	0.607202	0.89694
IGF-I	P05019	distal	male	1	2	1.04633	0.880294	1.24367	0.607473	0.896976
ASM3A	Q92484	distal	male	1	2	1.04463	0.884288	1.23404	0.607574	0.896992
NF2L2	Q16236	distal	male	1	2	0.920368	0.670517	1.26332	0.607594	0.896992
PKB gamma	Q9Y243	distal	male	1	2	0.931497	0.710471	1.22128	0.607617	0.896992
CL12A	Q5QGZ9	distal	male	1	2	0.947438	0.770953	1.16432	0.60768	0.89702
ERBB1	P00533	distal	male	1	2	0.94046	0.743944	1.18889	0.607756	0.897046
RBM40	Q96LT9	distal	male	1	2	0.928122	0.697994	1.23412	0.607911	0.897056
FA49A	Q9H0Q0	distal	male	1	2	0.954492	0.798885	1.14041	0.607978	0.897056
PERL	P22079	distal	male	1	2	1.03958	0.89624	1.20584	0.608098	0.897056
ASB8	Q9H765	distal	male	1	2	1.03801	0.900045	1.19712	0.608191	0.897144
3BP5	O60239	distal	male	1	2	1.04805	0.875841	1.25412	0.60834	0.897195
Granzyme K	P49863	distal	male	1	2	0.938798	0.737321	1.19533	0.60838	0.897195
RGS16	O15492	distal	male	1	2	1.05417	0.861521	1.2899	0.608413	0.897195
ITM2C:C-term	Q9NQX7	distal	male	1	2	0.942648	0.752009	1.18162	0.608417	0.897195
NGL1	Q9HCJ2	distal	male	1	2	1.03515	0.906996	1.1814	0.608466	0.897214
IgG2, Kappa	P01859	distal	male	1	2	1.04674	0.878839	1.24671	0.6086	0.89726
TCAL2	Q9H3H9	distal	male	1	2	1.0484	0.874881	1.25632	0.608671	0.897288
RAD51	Q06609	distal	male	1	2	1.0483	0.875027	1.25588	0.608869	0.897363
ARMC8	Q8IUR7	distal	male	1	2	1.06041	0.846985	1.3276	0.608976	0.897428
PDE1B	Q01064	distal	male	1	2	0.93429	0.719918	1.2125	0.60929	0.897461
SIRPG	Q9P1W8	distal	male	1	2	0.957684	0.811336	1.13043	0.609339	0.897495
RF1ML	Q9UGC7	distal	male	1	2	0.919906	0.667845	1.2671	0.609362	0.897495
WBP1L	Q9NX94	distal	male	1	2	1.04236	0.888933	1.22226	0.609589	0.897495
CCD50	Q8IVM0	distal	male	1	2	0.940325	0.742451	1.19094	0.609759	0.897495
AIF1	P55008	distal	male	1	2	0.950491	0.782113	1.15512	0.609763	0.897495
BGAT	P16442	distal	male	1	2	0.950476	0.78194	1.15534	0.610031	0.897495
IGS11:CD	Q5DX21	distal	male	1	2	1.05843	0.850814	1.31672	0.610221	0.897548
PHP14	Q9NRX4	distal	male	1	2	0.942726	0.751165	1.18314	0.610819	0.897885
PTHD3	Q3KNS1	distal	male	1	2	0.944645	0.758434	1.17657	0.611201	0.898105
FGF-5	P12034	distal	male	1	2	0.939346	0.737875	1.19583	0.611452	0.898257
DNER:ECD	Q8NFT8	distal	male	1	2	0.938598	0.734777	1.19896	0.61194	0.898439
TR:ECD	P02786	distal	male	1	2	0.943566	0.753813	1.18109	0.612098	0.898439
VAMP4	O75379	distal	male	1	2	0.951886	0.786661	1.15181	0.612203	0.898439
Sema E	Q99985	distal	male	1	2	1.04269	0.887068	1.22561	0.612227	0.898439
UBE2C	O00762	distal	male	1	2	0.955227	0.80003	1.14053	0.612597	0.898494
EXOG	Q9Y2C4	distal	male	1	2	0.937825	0.731493	1.20236	0.612614	0.898494
NB5R1	Q9UHQ9	distal	male	1	2	1.0474	0.875438	1.25314	0.612782	0.898494
ZWINT	O95229	distal	male	1	2	1.03631	0.902497	1.18996	0.613146	0.898625
ITSN1	Q15811	distal	male	1	2	0.959412	0.817037	1.1266	0.613174	0.898625
IL-1 sRI	P14778	distal	male	1	2	0.946123	0.763281	1.17276	0.61323	0.898678
SEPR	Q12884	distal	male	1	2	0.947847	0.770064	1.16667	0.613282	0.89871
TXLNA	P40222	distal	male	1	2	1.04453	0.882128	1.23684	0.613332	0.89871
STX1a	Q16623	distal	male	1	2	0.890209	0.566799	1.39815	0.613624	0.898727
CABL2	Q9BTV7	distal	male	1	2	1.03085	0.916002	1.16009	0.614166	0.899016
C43BP:PH domain	Q9Y5P4	distal	male	1	2	0.926408	0.688198	1.24707	0.614231	0.899022
EXOS5	Q9NQT4	distal	male	1	2	0.930764	0.704082	1.23043	0.614373	0.899038
CHFR	Q96EP1	distal	male	1	2	1.04973	0.869058	1.26796	0.614537	0.899039
GNAQ	P50148	distal	male	1	2	1.06757	0.827622	1.37709	0.614687	0.899081
HS2ST	Q7LGA3	distal	male	1	2	0.941145	0.743034	1.19208	0.614966	0.899234
GLDN	Q6ZMI3	distal	male	1	2	0.939666	0.737051	1.19798	0.615517	0.8995
Integrin a3b1	P05556	distal	male	1	2	1.05642	0.852612	1.30895	0.615728	0.899565
DSG4	Q86SJ6	distal	male	1	2	1.05235	0.862191	1.28444	0.615831	0.899565
ZFY27:CD region 2	Q5T4F4	distal	male	1	2	0.945315	0.758865	1.17757	0.61587	0.899574
CTGF	P29279	distal	male	1	2	0.939342	0.735606	1.19951	0.615916	0.899611
RS19	P39019	distal	male	1	2	0.947202	0.766175	1.171	0.616203	0.899746
MCP-2	P80075	distal	male	1	2	1.06774	0.826263	1.37979	0.616323	0.899832
LYPL1	Q5VWZ2	distal	male	1	2	0.952548	0.787497	1.15219	0.616545	0.899859
PSG4	Q00888	distal	male	1	2	0.957263	0.806833	1.13574	0.61656	0.899859
DHB8	Q92506	distal	male	1	2	1.04752	0.873425	1.25631	0.616652	0.899953
ADPRH	P54922	distal	male	1	2	1.03444	0.905973	1.18112	0.61674	0.899991
KPYR	P30613	distal	male	1	2	1.05244	0.861381	1.28588	0.617034	0.900199
HNRPQ	O60506	distal	male	1	2	1.04948	0.868279	1.26848	0.617516	0.900338
CSDC2	Q9Y534	distal	male	1	2	0.967975	0.851807	1.09999	0.617776	0.900503
NAGS	Q8N159	distal	male	1	2	0.963824	0.833929	1.11395	0.61786	0.900571
IFRD1	O00458	distal	male	1	2	1.03469	0.904931	1.18305	0.617945	0.900578
TCPTP	P17706	distal	male	1	2	0.928944	0.695323	1.24106	0.617981	0.900578
SYYM	Q9Y2Z4	distal	male	1	2	0.945373	0.758021	1.17903	0.618132	0.900578
ZN334	Q9HCZ1	distal	male	1	2	1.05596	0.852117	1.30857	0.618781	0.900863
SCGF-alpha	Q9Y240	distal	male	1	2	1.05115	0.863428	1.27968	0.619208	0.900878
FUBP2	Q92945	distal	male	1	2	0.946283	0.760962	1.17673	0.619537	0.901028
TXND1	Q9H3N1	distal	male	1	2	0.964054	0.834271	1.11403	0.619724	0.901156
CDHR3	Q6ZTQ4	distal	male	1	2	1.05148	0.862358	1.28209	0.619738	0.901156
CHRD	Q9H2X0	distal	male	1	2	1.04945	0.867276	1.26988	0.619797	0.901193
TCF24	Q7RTU0	distal	male	1	2	0.947092	0.763755	1.17444	0.620457	0.901572
ULA1/ UBA3	Q13564	distal	male	1	2	0.924184	0.676388	1.26276	0.620557	0.901584
Laminin-2	P07942	distal	male	1	2	0.953282	0.788659	1.15227	0.620852	0.901648
PSMA	Q04609	distal	male	1	2	1.0476	0.871159	1.25978	0.621184	0.901718
GXLT1	Q4G148	distal	male	1	2	1.0406	0.888549	1.21867	0.621446	0.901868
PPME1	Q9Y570	distal	male	1	2	0.935919	0.719573	1.21731	0.621456	0.901868
BIK	Q13323	distal	male	1	2	1.04877	0.868047	1.26711	0.621697	0.902043
annexin I	P04083	distal	male	1	2	0.941483	0.740729	1.19665	0.622156	0.902254
NOP16	Q9Y3C1	distal	male	1	2	1.05773	0.846068	1.32233	0.622266	0.902285
UB2D1	P51668	distal	male	1	2	1.04171	0.885369	1.22566	0.622357	0.902285
BNP-32	P16860	distal	male	1	2	1.06195	0.835763	1.34935	0.62282	0.902355
K0152	Q14165	distal	male	1	2	0.926269	0.682633	1.25686	0.622829	0.902358
MYP2	P02689	distal	male	1	2	0.947067	0.762397	1.17647	0.623116	0.902539
MTAP	Q13126	distal	male	1	2	0.913203	0.635668	1.31191	0.623271	0.902638
PAK7	Q9P286	distal	male	1	2	0.94774	0.764984	1.17416	0.623373	0.902689
NovH	P48745	distal	male	1	2	1.03829	0.893658	1.20633	0.623475	0.902727
CTCF	P49711	distal	male	1	2	1.06301	0.832805	1.35685	0.623628	0.902795
Frizzled-5	Q13467	distal	male	1	2	1.05903	0.842026	1.33196	0.623967	0.902877
CC055	A1A4F0	distal	male	1	2	1.03547	0.900723	1.19038	0.624087	0.902923
CEAM7	Q14002	distal	male	1	2	1.04851	0.867388	1.26745	0.624424	0.902937
SLAF7	Q9NQ25	distal	male	1	2	0.958788	0.810069	1.13481	0.624566	0.90296
STAU2	Q9NUL3	distal	male	1	2	1.0423	0.882795	1.23063	0.624912	0.903112
DCP1A	Q9NPI6	distal	male	1	2	1.04759	0.869414	1.26228	0.625002	0.903135
CRIM1:ECD	Q9NZV1	distal	male	1	2	1.05264	0.856883	1.29312	0.625072	0.903135
BCAM	P50895	distal	male	1	2	1.04278	0.881503	1.23355	0.625106	0.903135
TIMP-1	P01033	distal	male	1	2	0.957045	0.802458	1.14141	0.625226	0.903141
Tropomyosin 2	P07951	distal	male	1	2	1.04742	0.869693	1.26148	0.625279	0.903161
VRK1	Q99986	distal	male	1	2	1.05072	0.861411	1.28164	0.625441	0.903205
RAB17	Q9H0T7	distal	male	1	2	1.04738	0.869734	1.2613	0.62545	0.903205
DNJC4:N-term	Q9NNZ3	distal	male	1	2	0.946503	0.758938	1.18042	0.625602	0.903307
MFNG	O00587	distal	male	1	2	1.05147	0.859466	1.28638	0.625626	0.903312
TRAPPC4	Q9Y296	distal	male	1	2	1.05152	0.859136	1.28698	0.626063	0.903441
VISL1	P62760	distal	male	1	2	0.948837	0.768151	1.17202	0.626075	0.903441
TRDMT	O14717	distal	male	1	2	1.05088	0.860695	1.28309	0.626108	0.903441
CD226	Q15762	distal	male	1	2	0.963587	0.829938	1.11876	0.626333	0.903441
Semaphorin-6A	Q9H2E6	distal	male	1	2	1.05801	0.843098	1.3277	0.626447	0.903441
TRIM1	Q9UJV3	distal	male	1	2	0.966139	0.841001	1.1099	0.626453	0.903441
Noggin	Q13253	distal	male	1	2	1.04735	0.869255	1.26193	0.62663	0.903466
SYT12	Q8IV01	distal	male	1	2	0.938621	0.726961	1.21191	0.627079	0.903618
CRBP	P09455	distal	male	1	2	0.942126	0.740593	1.1985	0.627345	0.903743
TIM-4	Q96H15	distal	male	1	2	0.937137	0.720964	1.21813	0.627497	0.903774
FUT8	Q9BYC5	distal	male	1	2	0.949197	0.768941	1.17171	0.627518	0.903774
PRR15	Q8IV56	distal	male	1	2	0.936573	0.718579	1.2207	0.627864	0.903888
THOC1	Q96FV9	distal	male	1	2	0.950811	0.775313	1.16604	0.628036	0.903937
Hemoglobin	P68871	distal	male	1	2	0.936034	0.716369	1.22306	0.62809	0.903937
5NT3	Q9H0P0	distal	male	1	2	0.947179	0.760306	1.17998	0.628408	0.90399
TSP2	P35442	distal	male	1	2	0.937409	0.721298	1.21827	0.628812	0.904121
GRB7	Q14451	distal	male	1	2	1.04851	0.865168	1.2707	0.629064	0.904194
LRIT2	A6NDA9	distal	male	1	2	0.938287	0.724551	1.21507	0.629122	0.904194
Fructosamine-3-kinase	Q9H479	distal	male	1	2	0.9396	0.729684	1.20991	0.629139	0.904194
TIRP	Q86XR7	distal	male	1	2	0.939373	0.728782	1.21082	0.629161	0.904195
Diaphanous-related formin-1	O60610	distal	male	1	2	1.06209	0.831656	1.35638	0.629268	0.904213
LAT	O43561	distal	male	1	2	0.956088	0.796715	1.14734	0.629341	0.904219
CD44	P16070	distal	male	1	2	0.945565	0.753281	1.18693	0.629418	0.90422
IP16:HIN 2	Q16666	distal	male	1	2	0.946484	0.75697	1.18345	0.629467	0.904237
PHEX	P78562	distal	male	1	2	0.937479	0.721176	1.21866	0.62953	0.904244
F175B	Q15018	distal	male	1	2	1.03858	0.89051	1.21128	0.629545	0.904244
CYR61	O00622	distal	male	1	2	0.89793	0.579124	1.39224	0.630417	0.904592
Tenascin		distal	male	1	2	1.05998	0.836024	1.34393	0.630513	0.904605
DUS26	Q9BV47	distal	male	1	2	1.04902	0.862842	1.27536	0.631187	0.904761
CNPY3	Q9BT09	distal	male	1	2	0.947516	0.760151	1.18106	0.631529	0.904951
GBP5	Q96PP8	distal	male	1	2	0.955357	0.79256	1.15159	0.631837	0.90501
Alpha-amylase 2B	P19961	distal	male	1	2	0.95265	0.78116	1.16179	0.631913	0.90501
MAGE-3	P43357	distal	male	1	2	0.958436	0.805604	1.14026	0.631951	0.90501
Glucagon	P01275	distal	male	1	2	1.0548	0.847921	1.31215	0.631974	0.90501
STAC	Q99469	distal	male	1	2	1.03979	0.886349	1.21978	0.63198	0.90501
ICT1	Q14197	distal	male	1	2	0.94359	0.743984	1.19675	0.632067	0.90501
H2B2E	Q16778	distal	male	1	2	0.947677	0.76048	1.18095	0.632197	0.90501
CALY	Q9NYX4	distal	male	1	2	1.04579	0.870602	1.25623	0.632218	0.90501
C4b-binding protein beta chain	P20851	distal	male	1	2	0.964206	0.830408	1.11956	0.632483	0.90501
DRAK2	O94768	distal	male	1	2	1.04002	0.885405	1.22164	0.632746	0.905094
PCSK1	Q9UHG2	distal	male	1	2	1.04613	0.869283	1.25896	0.633136	0.905339
IDH3G	P51553	distal	male	1	2	0.936642	0.715894	1.22546	0.633138	0.905339
LMA2L	Q9H0V9	distal	male	1	2	0.946075	0.753348	1.18811	0.633395	0.90545
ROGDI	Q9GZN7	distal	male	1	2	1.03159	0.90776	1.17232	0.633562	0.90545
CR001	O15165	distal	male	1	2	0.953842	0.785297	1.15856	0.633815	0.905522
FA45A	Q8TCE6	distal	male	1	2	0.926928	0.678203	1.26687	0.634062	0.905528
LIRA3	Q8N6C8	distal	male	1	2	1.04838	0.862994	1.2736	0.634159	0.905528
ZDHC4	Q9NPG8	distal	male	1	2	0.948444	0.762662	1.17948	0.634163	0.905528
ABI3	Q9P2A4	distal	male	1	2	0.923153	0.663746	1.28394	0.634747	0.90575
MMP-1	P03956	distal	male	1	2	1.04809	0.863394	1.2723	0.634861	0.905805
Hat1	O14929	distal	male	1	2	1.0385	0.88844	1.21389	0.635225	0.905899
CHAC1	Q9BUX1	distal	male	1	2	0.939969	0.727645	1.21425	0.635558	0.906247
NT5D3	Q86UY8	distal	male	1	2	1.0416	0.880007	1.23286	0.635622	0.90626
CD59	P13987	distal	male	1	2	1.05115	0.855156	1.29207	0.635632	0.90626
TP4A2	Q12974	distal	male	1	2	0.944132	0.744194	1.19779	0.635855	0.90629
TIMP-1	P01033	distal	male	1	2	0.967792	0.845124	1.10826	0.635903	0.906299
BAMBI:ECD	Q13145	distal	male	1	2	0.945961	0.751382	1.19093	0.636344	0.906349
APBB2:PID 2	Q92870	distal	male	1	2	0.952901	0.78017	1.16388	0.636367	0.906349
DCMC	O95822	distal	male	1	2	0.957011	0.797545	1.14836	0.636588	0.90639
PTPRS	Q13332	distal	male	1	2	0.946483	0.753214	1.18934	0.636936	0.906514
sperm acrosome associated 1	Q9HBV2	distal	male	1	2	0.954354	0.785987	1.15879	0.637077	0.906514
PAP1	Q06141	distal	male	1	2	1.04531	0.869548	1.2566	0.637082	0.906514
DHB7:CD	P56937	distal	male	1	2	0.956614	0.795528	1.15032	0.637309	0.90657
FGF-3	P11487	distal	male	1	2	0.941071	0.731049	1.21143	0.637367	0.906584
STX1B	P61266	distal	male	1	2	1.04583	0.86788	1.26028	0.637692	0.90677
SMOC2	Q9H3U7	distal	male	1	2	0.95446	0.786119	1.15885	0.637778	0.906815
Growth hormone-releasing factor	P01286	distal	male	1	2	0.96961	0.852677	1.10258	0.63788	0.906897
UB2E3	Q969T4	distal	male	1	2	1.07939	0.785136	1.48392	0.638054	0.90701
NUDC:N-term	Q9Y266	distal	male	1	2	0.955873	0.792003	1.15365	0.638107	0.90701
PDZ11	Q5EBL8	distal	male	1	2	1.03029	0.909769	1.16678	0.638236	0.907028
BOC	Q9BWV1	distal	male	1	2	0.95725	0.797824	1.14853	0.63832	0.907082
C1QR1	Q9NPY3	distal	male	1	2	1.04791	0.862123	1.27374	0.638348	0.907111
HIS1	P15515	distal	male	1	2	1.04325	0.874397	1.2447	0.638364	0.907114
FBP12	A6NFH5	distal	male	1	2	1.03773	0.889141	1.21116	0.638538	0.907168
ODB2	P11182	distal	male	1	2	0.933277	0.699623	1.24496	0.638586	0.907198
TMED4	Q7Z7H5	distal	male	1	2	1.05161	0.852176	1.29772	0.63905	0.907395
TOIP1:Perinuclear	Q5JTV8	distal	male	1	2	0.943383	0.739299	1.2038	0.639347	0.907526
CISD2	Q8N5K1	distal	male	1	2	0.948684	0.760997	1.18266	0.639519	0.907594
CBX3	Q13185	distal	male	1	2	0.94259	0.735983	1.2072	0.639535	0.907594
C1QT4	Q9BXJ3	distal	male	1	2	1.05119	0.852874	1.29563	0.639749	0.907652
MSP	P26927	distal	male	1	2	1.0443	0.870935	1.25219	0.639758	0.907652
ISLR2	Q6UXK2	distal	male	1	2	1.05175	0.851312	1.29938	0.639987	0.907736
MATN3	O15232	distal	male	1	2	1.04664	0.864431	1.26726	0.640407	0.907969
SF01	Q15637	distal	male	1	2	0.954648	0.785686	1.15995	0.640495	0.907969
ZAP70	P43403	distal	male	1	2	1.04504	0.86811	1.25803	0.64158	0.908534
PKHB1	Q9UF11	distal	male	1	2	0.954006	0.782349	1.16333	0.641774	0.908569
Prolactin Receptor	P16471	distal	male	1	2	1.03937	0.883233	1.22312	0.641949	0.908569
MANS4	A6NHS7	distal	male	1	2	0.959758	0.80707	1.14133	0.64221	0.908569
NTAQ1	Q96HA8	distal	male	1	2	0.930974	0.688487	1.25887	0.642224	0.908569
PMM1	Q92871	distal	male	1	2	1.04056	0.879849	1.23063	0.642274	0.908621
KCNE3	Q9Y6H6	distal	male	1	2	1.04411	0.87005	1.25299	0.642712	0.908937
SOX6	P35712	distal	male	1	2	0.946556	0.750528	1.19378	0.642715	0.908937
REPI1	Q9BWE0	distal	male	1	2	1.047	0.862271	1.27129	0.642855	0.908949
CALB2	P22676	distal	male	1	2	0.952069	0.773577	1.17175	0.642866	0.908949
DPOLM	Q9NP87	distal	male	1	2	1.03463	0.895941	1.19479	0.642913	0.908949
MDHC	P40925	distal	male	1	2	0.939979	0.723549	1.22115	0.642939	0.908949
CDK2	P24941	distal	male	1	2	0.948574	0.758798	1.18581	0.642967	0.908949
annexin II	P07355	distal	male	1	2	0.94703	0.752207	1.19231	0.643266	0.908967
PSB6	P28072	distal	male	1	2	1.05893	0.830923	1.34951	0.643472	0.909087
ELL3	Q9HB65	distal	male	1	2	0.923905	0.660607	1.29215	0.643773	0.909253
TBCD5	Q92609	distal	male	1	2	1.04987	0.854177	1.29039	0.643815	0.909273
SCG1	P05060	distal	male	1	2	1.06278	0.820977	1.3758	0.643874	0.909332
PARK7	Q99497	distal	male	1	2	1.04354	0.870929	1.25037	0.64408	0.909471
C16L2	Q6UWJ8	distal	male	1	2	1.04552	0.865551	1.26291	0.644185	0.909508
PolyUbiquitin K63	P0CG48	distal	male	1	2	1.04432	0.86874	1.25538	0.644283	0.909563
CLNK	Q7Z7G1	distal	male	1	2	1.03903	0.883135	1.22245	0.644352	0.909563
RAB3B	P20337	distal	male	1	2	0.929287	0.680628	1.26879	0.64438	0.909563
GABR2:ECD	O75899	distal	male	1	2	1.04637	0.863116	1.26853	0.644495	0.909586
Asparaginase-like protein 1	Q7L266	distal	male	1	2	1.04193	0.875029	1.24067	0.644668	0.909682
BACD1	Q8WZ19	distal	male	1	2	1.04795	0.858346	1.27945	0.645534	0.910034
AKTS1	Q96B36	distal	male	1	2	0.938188	0.714772	1.23144	0.645671	0.910062
OAT	P04181	distal	male	1	2	1.04679	0.861368	1.27212	0.645735	0.910072
DCTN6	O00399	distal	male	1	2	0.960044	0.806773	1.14243	0.645894	0.910107
VSX1	Q9NZR4	distal	male	1	2	0.950625	0.765907	1.17989	0.645989	0.910146
LRP1	Q07954	distal	male	1	2	1.04044	0.878397	1.23237	0.646288	0.9102
RAMP3	O60896	distal	male	1	2	1.03567	0.891678	1.20292	0.646306	0.9102
SYWM	Q9UGM6	distal	male	1	2	1.04702	0.860415	1.2741	0.646365	0.910245
HES1	Q14469	distal	male	1	2	1.04143	0.875572	1.23871	0.646468	0.910272
SUSD3	Q96L08	distal	male	1	2	0.952613	0.774118	1.17226	0.646528	0.910294
ESRP1	Q6NXG1	distal	male	1	2	0.93302	0.693588	1.25511	0.646804	0.910337
CC90B	Q9GZT6	distal	male	1	2	1.04519	0.865011	1.26289	0.647092	0.910337
ROBO3	Q96MS0	distal	male	1	2	0.95133	0.768135	1.17821	0.647532	0.910494
MUM1	Q2TAK8	distal	male	1	2	1.04645	0.861348	1.27134	0.647552	0.910494
DHH	O43323	distal	male	1	2	0.912813	0.617155	1.35011	0.647815	0.910504
galactosidase, alpha	P06280	distal	male	1	2	1.04335	0.869655	1.25175	0.647821	0.910504
NANP	Q8TBE9	distal	male	1	2	1.03645	0.888805	1.20862	0.647951	0.910578
ZN180	Q9UJW8	distal	male	1	2	1.03843	0.883112	1.22107	0.648225	0.910671
PLXA4	Q9HCM2	distal	male	1	2	0.926784	0.668463	1.28493	0.648317	0.910733
Cardiotrophin-1	Q16619	distal	male	1	2	0.963442	0.82091	1.13072	0.648441	0.910776
MYZAP	P0CAP1	distal	male	1	2	1.04579	0.862638	1.26782	0.648569	0.910776
BAFF	Q9Y275	distal	male	1	2	1.04736	0.858098	1.27837	0.649073	0.910983
GBRAP	O95166	distal	male	1	2	0.954342	0.780336	1.16715	0.649094	0.910983
PRL-3	O75365	distal	male	1	2	0.933578	0.694345	1.25524	0.649101	0.910983
NCBP2	P52298	distal	male	1	2	0.960931	0.809295	1.14098	0.649238	0.911139
CXD2	Q9UKL4	distal	male	1	2	0.956014	0.787045	1.16126	0.650321	0.911551
Apaf-1	O14727	distal	male	1	2	0.954507	0.780202	1.16775	0.650859	0.911827
MEP1A	Q16819	distal	male	1	2	0.939608	0.717415	1.23062	0.650898	0.911852
Complement receptor type 1	P17927	distal	male	1	2	1.05166	0.845481	1.30812	0.650982	0.911874
Perlecan	P98160	distal	male	1	2	1.04491	0.863765	1.26404	0.651099	0.911935
NR5A2	O00482	distal	male	1	2	1.04357	0.867265	1.25572	0.651487	0.912142
HTRA2	O43464	distal	male	1	2	0.944308	0.736309	1.21106	0.651694	0.912169
ARMC5:ARM 5	Q96C12	distal	male	1	2	1.03815	0.882344	1.22147	0.651794	0.912169
BRAT1	Q6PJG6	distal	male	1	2	0.929691	0.677338	1.27606	0.651846	0.912169
SHIP	Q92835	distal	male	1	2	0.944832	0.738354	1.20905	0.651942	0.912169
AGR3	Q8TD06	distal	male	1	2	1.04731	0.856698	1.28033	0.652017	0.912169
Ig K chain V-I region HK102-like	P01602	distal	male	1	2	1.04561	0.861309	1.26936	0.652092	0.912169
NOTC2	Q04721	distal	male	1	2	1.03828	0.881799	1.22253	0.652193	0.912169
CD28	P10747	distal	male	1	2	1.06311	0.814515	1.38757	0.652487	0.912216
DMP4	Q8IXL6	distal	male	1	2	1.05381	0.838838	1.32387	0.652534	0.912247
UBE2K	P61086	distal	male	1	2	0.938032	0.709868	1.23953	0.652807	0.912348
Fas, soluble	P25445	distal	male	1	2	0.960961	0.807722	1.14327	0.653226	0.912382
PPCE	P48147	distal	male	1	2	1.04463	0.863257	1.26411	0.653612	0.912467
Syntaxin-6	O43752	distal	male	1	2	0.941119	0.721943	1.22683	0.653699	0.912487
PAK4	O96013	distal	male	1	2	0.938649	0.711762	1.23786	0.653806	0.91257
NKG2D	P26718	distal	male	1	2	1.06282	0.814363	1.38709	0.653808	0.91257
NLTP:isoform SCPx	P22307	distal	male	1	2	0.933033	0.688967	1.26356	0.654156	0.912659
HAP28	Q13442	distal	male	1	2	0.937914	0.70844	1.24172	0.654355	0.912666
DnaJ homolog	Q96DA6	distal	male	1	2	0.943827	0.73271	1.21577	0.654498	0.912666
GLYL2	Q8WU03	distal	male	1	2	1.03223	0.898305	1.18612	0.654599	0.912705
FBXL4:LRR2 and LRR3	Q9UKA2	distal	male	1	2	1.03997	0.875798	1.23491	0.654826	0.912903
TXD12	O95881	distal	male	1	2	0.929852	0.675968	1.27909	0.654857	0.912912
MRCKB	Q9Y5S2	distal	male	1	2	0.958604	0.796226	1.1541	0.65526	0.913072
CH3L2	Q15782	distal	male	1	2	1.02173	0.929697	1.12288	0.655298	0.913072
SSRP1	Q08945	distal	male	1	2	1.06579	0.805408	1.41035	0.655733	0.913182
TRABD	Q9H4I3	distal	male	1	2	0.952759	0.770065	1.1788	0.655931	0.913207
BORG4	Q9H3Q1	distal	male	1	2	1.04236	0.868382	1.25118	0.656136	0.913235
UCK1	Q9HA47	distal	male	1	2	0.937927	0.70735	1.24367	0.656203	0.913235
SNP29	O95721	distal	male	1	2	0.95366	0.773857	1.17524	0.656224	0.913235
PSA1	P25786	distal	male	1	2	0.968605	0.841661	1.1147	0.656285	0.913254
sCD14	P08571	distal	male	1	2	0.949675	0.756296	1.1925	0.656688	0.913374
DERL1	Q9BUN8	distal	male	1	2	0.932036	0.683334	1.27125	0.656722	0.913374
Cystatin C	P01034	distal	male	1	2	0.953744	0.773854	1.17545	0.656969	0.91346
AASD1	Q9BTE6	distal	male	1	2	1.04	0.874691	1.23654	0.657009	0.913484
Keratin 34	O76011	distal	male	1	2	1.04228	0.868069	1.25145	0.657204	0.913484
Alpha enolase	P06733	distal	male	1	2	0.927956	0.666868	1.29126	0.65736	0.913484
CV013	Q96NT3	distal	male	1	2	0.933571	0.689006	1.26494	0.657394	0.913484
MPP5	Q8N3R9	distal	male	1	2	1.04033	0.873479	1.23905	0.65755	0.913484
XYLB	O75191	distal	male	1	2	1.05607	0.82966	1.34428	0.65765	0.913484
NRBF2	Q96F24	distal	male	1	2	0.952611	0.768437	1.18093	0.657845	0.913484
B2L14	Q9BZR8	distal	male	1	2	1.03224	0.896924	1.18798	0.658024	0.913515
CDK5/p35	Q00535	distal	male	1	2	1.03893	0.877188	1.2305	0.658238	0.913515
SORC3	Q9UPU3	distal	male	1	2	1.04234	0.867246	1.25279	0.658505	0.913559
NPS3B	Q9BS92	distal	male	1	2	0.964134	0.819923	1.13371	0.658605	0.913582
GFPT2	O94808	distal	male	1	2	1.0507	0.843719	1.30846	0.65862	0.913592
MEOX1	P50221	distal	male	1	2	1.05833	0.822928	1.36106	0.658735	0.913634
SIA8A	Q92185	distal	male	1	2	1.02806	0.909212	1.16245	0.658834	0.913674
IFN14	P01570	distal	male	1	2	0.92842	0.667626	1.29109	0.658892	0.913703
PNOC	Q13519	distal	male	1	2	1.02832	0.90836	1.16412	0.659034	0.913749
IL-11 RA	Q14626	distal	male	1	2	1.05162	0.840901	1.31514	0.659101	0.913749
S2611	Q86WA9	distal	male	1	2	1.03902	0.876271	1.23199	0.659672	0.91403
IgG4, Kappa	P01861	distal	male	1	2	0.93913	0.709988	1.24222	0.659887	0.914157
THEM4	Q5T1C6	distal	male	1	2	0.948633	0.749769	1.20024	0.66042	0.914371
ENPP5	Q9UJA9	distal	male	1	2	0.964582	0.821196	1.133	0.660535	0.914384
CAD17	Q12864	distal	male	1	2	1.04653	0.8541	1.28232	0.660874	0.914462
PPR42	Q7Z4L9	distal	male	1	2	1.04299	0.864161	1.25883	0.660925	0.914462
STAB2	Q8WWQ8	distal	male	1	2	1.04691	0.852953	1.28497	0.661009	0.914462
DUS6	Q16828	distal	male	1	2	1.03742	0.880309	1.22258	0.661042	0.914462
ZBT16	Q05516	distal	male	1	2	0.94549	0.735702	1.2151	0.661456	0.9146
FGF-8B	P55075	distal	male	1	2	1.04502	0.857584	1.27343	0.662363	0.915013
ULBP-1	Q9BZM6	distal	male	1	2	1.03979	0.872673	1.2389	0.662523	0.915128
CPLX2	Q6PUV4	distal	male	1	2	0.95021	0.755422	1.19523	0.662592	0.915128
FCRL4:CD	Q96PJ5	distal	male	1	2	1.03816	0.877402	1.22837	0.662624	0.915133
PIN1	Q13526	distal	male	1	2	0.937689	0.702267	1.25203	0.662715	0.915133
AGRF2	Q8IZF7	distal	male	1	2	0.955654	0.77937	1.17181	0.662846	0.915136
CA198	Q9H425	distal	male	1	2	0.948041	0.745821	1.20509	0.662904	0.915136
MRAP2	Q96G30	distal	male	1	2	0.950681	0.757304	1.19344	0.662916	0.915136
LPLC1	Q8TDL5	distal	male	1	2	1.042	0.865947	1.25386	0.663027	0.915194
CLM6	Q08708	distal	male	1	2	1.04818	0.848206	1.29529	0.663091	0.915251
EFS	O43281	distal	male	1	2	1.05655	0.82449	1.35393	0.663738	0.915534
PSA	P07288	distal	male	1	2	1.05553	0.827215	1.34686	0.663869	0.915552
Galectin-3	P17931	distal	male	1	2	0.948858	0.748797	1.20237	0.663909	0.915552
GCH1	P30793	distal	male	1	2	1.03102	0.898207	1.18348	0.664134	0.915657
hnRNP C1/C2	P07910	distal	male	1	2	0.960393	0.800194	1.15266	0.664256	0.915669
HSP 90b	P08238	distal	male	1	2	0.930446	0.671883	1.28851	0.664297	0.915669
FOSL2	P15408	distal	male	1	2	1.03496	0.886119	1.20879	0.664481	0.915669
PFD2	Q9UHV9	distal	male	1	2	0.939391	0.708144	1.24615	0.664537	0.915669
NSE	P09104	distal	male	1	2	1.03536	0.884794	1.21155	0.664715	0.915669
PLXC1	O60486	distal	male	1	2	0.950301	0.754628	1.19671	0.664752	0.915669
PAWR	Q96IZ0	distal	male	1	2	0.934277	0.686796	1.27094	0.665032	0.915772
UD18	Q9HAW9	distal	male	1	2	1.03383	0.889205	1.20197	0.66524	0.915908
sperm-egg fusion protein 1	Q8IYV9	distal	male	1	2	1.03656	0.880934	1.21969	0.665269	0.915922
RM33	O75394	distal	male	1	2	0.949452	0.750614	1.20096	0.665288	0.915922
TBC13	Q9NVG8	distal	male	1	2	0.933159	0.681856	1.27708	0.665636	0.916094
CHIP	Q9UNE7	distal	male	1	2	0.949368	0.749989	1.20175	0.665745	0.916123
FSTL4	Q6MZW2	distal	male	1	2	1.02978	0.901403	1.17644	0.665761	0.916124
synaptotagmin-like 2	Q9HCH5	distal	male	1	2	0.95757	0.786567	1.16575	0.665763	0.916124
QTRD1	Q9H974	distal	male	1	2	1.03486	0.885714	1.20912	0.66606	0.916281
ARHG8	Q7Z628	distal	male	1	2	1.04354	0.859876	1.26644	0.666093	0.916289
SPB13	Q9UIV8	distal	male	1	2	1.03722	0.878599	1.22447	0.666093	0.916289
NANOG	Q9H9S0	distal	male	1	2	0.957665	0.786696	1.16579	0.666384	0.916308
C1s	P09871	distal	male	1	2	0.953383	0.767308	1.18458	0.666524	0.916308
GALT1	Q10472	distal	male	1	2	0.97532	0.870497	1.09277	0.666634	0.916308
COOL-1	Q14155	distal	male	1	2	1.03394	0.888264	1.2035	0.66667	0.916308
LMOD1	P29536	distal	male	1	2	0.91599	0.614386	1.36565	0.666738	0.916308
TYDP1	Q9NUW8	distal	male	1	2	0.922766	0.640012	1.33044	0.666781	0.916308
GST2	P0CG29	distal	male	1	2	1.04523	0.854331	1.2788	0.66723	0.916389
EphB6	O15197	distal	male	1	2	1.03749	0.877161	1.22713	0.667387	0.916518
CBLC	Q9ULV8	distal	male	1	2	1.03313	0.890347	1.19881	0.667584	0.916612
PSB9	P28065	distal	male	1	2	0.961123	0.801919	1.15193	0.667808	0.916662
MYZAP	P0CAP1	distal	male	1	2	1.03662	0.8795	1.22182	0.667993	0.916744
RABP1	P29762	distal	male	1	2	1.0547	0.826797	1.34542	0.66811	0.91679
WBP2	Q969T9	distal	male	1	2	0.962764	0.80925	1.1454	0.668519	0.916924
IGFBP-6	P24592	distal	male	1	2	0.95201	0.759982	1.19256	0.668748	0.917054
AMNLS	Q9BXJ7	distal	male	1	2	0.94135	0.713622	1.24175	0.66886	0.917177
ERN1	O75460	distal	male	1	2	0.953642	0.767153	1.18546	0.668982	0.917232
CD23	P06734	distal	male	1	2	1.05813	0.816557	1.37117	0.669152	0.917355
ApoM	O95445	distal	male	1	2	0.954929	0.772756	1.18005	0.669356	0.917444
K1161:CD	Q6NSJ0	distal	male	1	2	1.03768	0.875488	1.22992	0.669723	0.917684
TNFAIP3	P21580	distal	male	1	2	0.958227	0.787506	1.16596	0.669935	0.917769
AP1AR	Q63HQ0	distal	male	1	2	1.06097	0.80798	1.39318	0.670214	0.91781
PSD7	P51665	distal	male	1	2	0.949192	0.746606	1.20675	0.670321	0.91781
TAGL3	Q9UI15	distal	male	1	2	1.03253	0.891	1.19655	0.670389	0.91781
BY55	O95971	distal	male	1	2	1.03828	0.873339	1.23436	0.670425	0.91781
NRX1B	P58400	distal	male	1	2	0.933222	0.678752	1.2831	0.670511	0.91781
PGM2	Q96G03	distal	male	1	2	0.969271	0.839437	1.11919	0.670572	0.917814
SNX17	Q15036	distal	male	1	2	1.04368	0.856944	1.27112	0.670776	0.917943
MESD2	Q14696	distal	male	1	2	1.04359	0.85717	1.27054	0.670892	0.917977
EFNB1	P98172	distal	male	1	2	1.03133	0.894388	1.18924	0.671262	0.918158
Coagulation Factor VIII	P00451	distal	male	1	2	0.951512	0.756309	1.1971	0.671359	0.918257
LCAT	P04180	distal	male	1	2	0.96126	0.800879	1.15376	0.671393	0.918273
NEC2	P16519	distal	male	1	2	0.948263	0.741696	1.21236	0.671724	0.91835
NVL	O15381	distal	male	1	2	0.961176	0.800287	1.15441	0.671811	0.918371
SGK1	O00141	distal	male	1	2	1.03377	0.886462	1.20556	0.671977	0.918428
CCNB2	O95067	distal	male	1	2	1.0421	0.860999	1.26128	0.672035	0.918428
CLCA2	Q9UQC9	distal	male	1	2	0.943614	0.721274	1.23449	0.672044	0.918428
ST1C4	O75897	distal	male	1	2	1.04941	0.839304	1.31211	0.67223	0.918448
RD23B	P54727	distal	male	1	2	0.940543	0.707781	1.24985	0.672622	0.918505
PP13	Q9UHV8	distal	male	1	2	0.961144	0.799536	1.15542	0.673075	0.918744
SSRB	P43308	distal	male	1	2	1.03509	0.881598	1.21531	0.673643	0.918899
ETV2	O00321	distal	male	1	2	1.03425	0.884186	1.20978	0.673717	0.918907
SNCAP	Q9Y6H5	distal	male	1	2	1.03669	0.876567	1.22606	0.673798	0.918907
NODAL	Q96S42	distal	male	1	2	1.03703	0.875366	1.22855	0.674111	0.918982
MSRB1	Q9NZV6	distal	male	1	2	1.0416	0.861348	1.25958	0.674167	0.918994
TrkA	P04629	distal	male	1	2	1.03398	0.884684	1.20846	0.67452	0.919126
F102B	Q5T8I3	distal	male	1	2	1.02801	0.903661	1.16946	0.67454	0.919126
KCIP1	Q9NZI2	distal	male	1	2	1.03684	0.875689	1.22764	0.674673	0.919126
Holo-TC I	P20061	distal	male	1	2	0.95361	0.763803	1.19058	0.674872	0.919154
CR3L1	Q96BA8	distal	male	1	2	1.04334	0.855701	1.27214	0.67488	0.919154
IL27B	Q14213	distal	male	1	2	1.04286	0.856996	1.26904	0.67517	0.919293
TTC17:TPR2	Q96AE7	distal	male	1	2	1.0287	0.901131	1.17433	0.675296	0.919298
TAGL	Q01995	distal	male	1	2	0.957806	0.782818	1.17191	0.675349	0.919298
K1324:ECD	Q6UXG2	distal	male	1	2	0.95182	0.755174	1.19967	0.675803	0.919505
D3D2	P42126	distal	male	1	2	0.95637	0.775824	1.17893	0.676013	0.919548
CSN8	Q99627	distal	male	1	2	1.05002	0.835158	1.32017	0.67604	0.919548
THTM	P25325	distal	male	1	2	0.933501	0.675846	1.28938	0.67625	0.919649
SPLC2	Q96DR5	distal	male	1	2	0.956985	0.778526	1.17635	0.676284	0.919652
CK070	Q9BRQ4	distal	male	1	2	0.975884	0.870216	1.09438	0.676316	0.919652
CK-BB	P12277	distal	male	1	2	0.948772	0.741204	1.21447	0.676341	0.919677
MTL26	Q96S19	distal	male	1	2	1.04523	0.849183	1.28653	0.676394	0.919718
FA24B	Q8N5W8	distal	male	1	2	1.03498	0.880652	1.21635	0.676439	0.919747
GUAD	Q9Y2T3	distal	male	1	2	1.02552	0.910926	1.15453	0.67679	0.919829
SNX27	Q96L92	distal	male	1	2	0.937867	0.693377	1.26857	0.677218	0.919922
IGSF8	Q969P0	distal	male	1	2	1.0453	0.848424	1.28785	0.677341	0.919922
Caldesmon	Q05682	distal	male	1	2	0.941814	0.710095	1.24915	0.677375	0.919922
RET1L	Q5VY80	distal	male	1	2	0.953788	0.76321	1.19195	0.677397	0.919922
ATG3	Q9NT62	distal	male	1	2	0.960866	0.795992	1.15989	0.677673	0.919959
Angiostatin	P00747	distal	male	1	2	1.04887	0.837265	1.31395	0.678139	0.920168
CIP1	Q9NPC3	distal	male	1	2	0.957777	0.781063	1.17447	0.678467	0.920324
SAA	P0DJI8	distal	male	1	2	1.04081	0.861431	1.25755	0.678517	0.920324
MCEE	Q96PE7	distal	male	1	2	1.0549	0.819164	1.35849	0.678727	0.920343
NLGN2:ECD	Q8NFZ4	distal	male	1	2	0.963625	0.808645	1.14831	0.678748	0.920343
IL-17	Q16552	distal	male	1	2	0.937013	0.688614	1.27502	0.678893	0.920387
WDR5	P61964	distal	male	1	2	0.963003	0.80532	1.15156	0.679454	0.920558
SNX11	Q9Y5W9	distal	male	1	2	0.934213	0.676448	1.2902	0.679512	0.920573
Quinone reductase 2	P16083	distal	male	1	2	0.95362	0.761131	1.19479	0.679725	0.920666
NHRF3	Q5T2W1	distal	male	1	2	0.964456	0.81211	1.14538	0.679915	0.920672
IL-18 Ra	Q13478	distal	male	1	2	1.04616	0.844196	1.29644	0.6801	0.920672
HINT2	Q9BX68	distal	male	1	2	0.945366	0.723783	1.23478	0.680118	0.920672
SMAD4	Q13485	distal	male	1	2	0.951589	0.751618	1.20476	0.680138	0.920672
NR1D2	Q14995	distal	male	1	2	1.0363	0.874701	1.22775	0.68019	0.920673
fibromodulin	Q06828	distal	male	1	2	1.04737	0.840419	1.30527	0.680311	0.920695
PSD1	A5PKW4	distal	male	1	2	1.03045	0.893407	1.18851	0.680383	0.920739
GRB14	Q14449	distal	male	1	2	1.04659	0.842684	1.29984	0.680425	0.920752
Chymotrypsin	P17538	distal	male	1	2	1.03311	0.884686	1.20643	0.680628	0.920905
PACAP-38	P18509	distal	male	1	2	1.03895	0.8661	1.2463	0.680644	0.920917
FOLR3	P41439	distal	male	1	2	1.04138	0.858401	1.26336	0.680878	0.920932
SREC-II:ECD	Q96GP6	distal	male	1	2	1.05632	0.813536	1.37156	0.680927	0.920932
Collagen II	P02458	distal	male	1	2	0.957965	0.780622	1.1756	0.680971	0.920932
SCCA1	P29508	distal	male	1	2	0.97219	0.849872	1.11211	0.680994	0.920949
IL-1Ra	P18510	distal	male	1	2	1.04921	0.834439	1.31926	0.681013	0.920949
IKB-epsilon	O00221	distal	male	1	2	1.04157	0.857729	1.26481	0.681032	0.920949
Endoglin	P17813	distal	male	1	2	0.957439	0.778036	1.17821	0.681191	0.920995
UB2E1	P51965	distal	male	1	2	0.946103	0.72623	1.23254	0.681387	0.921082
granzyme A	P12544	distal	male	1	2	1.0234	0.916349	1.14296	0.681558	0.921147
NCF-2	P19878	distal	male	1	2	1.05191	0.826026	1.33957	0.681566	0.921147
CD2AP	Q9Y5K6	distal	male	1	2	0.941676	0.706611	1.25494	0.68171	0.921156
IFN-b	P01574	distal	male	1	2	0.959214	0.786111	1.17044	0.68174	0.921181
Lumican	P51884	distal	male	1	2	1.03682	0.872231	1.23247	0.681821	0.921238
Carbohydrate sulfotransferase 9	Q7L1S5	distal	male	1	2	1.0321	0.887389	1.2004	0.681892	0.921275
LRRT1	Q86UE6	distal	male	1	2	0.956035	0.770989	1.18549	0.682068	0.921347
EPHB2	P29323	distal	male	1	2	0.968586	0.831284	1.12857	0.682368	0.921355
FPPS	P14324	distal	male	1	2	0.965109	0.814064	1.14418	0.682566	0.921355
SPT46	Q5T0L3	distal	male	1	2	0.95663	0.773354	1.18334	0.682831	0.921457
IFN-a/b R1	P17181	distal	male	1	2	0.960473	0.791487	1.16554	0.682931	0.92151
Thioredoxin	P10599	distal	male	1	2	0.94355	0.713211	1.24828	0.684065	0.921858
IP-10	P02778	distal	male	1	2	0.948078	0.733315	1.22574	0.684124	0.921858
RORG	P51449	distal	male	1	2	1.04197	0.854479	1.27061	0.68457	0.922075
SCO1	O75880	distal	male	1	2	0.954788	0.763569	1.19389	0.684928	0.922263
JNK2	P45984	distal	male	1	2	1.06202	0.794104	1.42032	0.684985	0.922263
aldolase C	P09972	distal	male	1	2	1.04075	0.857979	1.26246	0.685192	0.922345
GSTM3-3	P21266	distal	male	1	2	0.960125	0.788571	1.169	0.68535	0.922427
BMF	Q96LC9	distal	male	1	2	1.0311	0.889103	1.19578	0.685372	0.922427
F163B	P0C2L3	distal	male	1	2	0.946711	0.726366	1.2339	0.685394	0.922432
RND3	P61587	distal	male	1	2	1.0345	0.877649	1.21938	0.686009	0.922626
TPPP3	Q9BW30	distal	male	1	2	1.04818	0.834361	1.31678	0.68605	0.922626
TBCA	O75347	distal	male	1	2	0.957877	0.777436	1.1802	0.68612	0.922626
IP16:HIN 1	Q16666	distal	male	1	2	0.95329	0.755768	1.20244	0.686359	0.922669
SEM6C	Q9H3T2	distal	male	1	2	0.959763	0.786288	1.17151	0.686393	0.922669
ST4S6	Q7LFX5	distal	male	1	2	0.94006	0.69635	1.26906	0.686429	0.922669
DRP-1	Q14194	distal	male	1	2	1.06255	0.791449	1.4265	0.68645	0.922669
FBRL	P22087	distal	male	1	2	0.970352	0.838359	1.12313	0.686628	0.922746
MMP-14	P50281	distal	male	1	2	0.965826	0.815679	1.14361	0.686685	0.922746
LDB2	O43679	distal	male	1	2	1.03558	0.873749	1.22739	0.68674	0.922753
RRAS	P10301	distal	male	1	2	1.05868	0.802286	1.39701	0.686939	0.922772
PACR	P41586	distal	male	1	2	1.03362	0.880048	1.21399	0.687008	0.922814
IL-17 RC	Q8NAC3	distal	male	1	2	1.03267	0.883085	1.2076	0.687188	0.922952
ASAH2	Q9NR71	distal	male	1	2	1.03733	0.867788	1.23999	0.68732	0.922959
MDM1	Q8TC05	distal	male	1	2	0.956966	0.772215	1.18592	0.687743	0.923136
SV422	Q86Y97	distal	male	1	2	1.02927	0.893917	1.18513	0.688354	0.92354
Azurocidin	P20160	distal	male	1	2	1.04312	0.848489	1.28241	0.68865	0.923643
CLC4A	Q9UMR7	distal	male	1	2	1.02792	0.898346	1.17618	0.688751	0.923643
TTC9B	Q8N6N2	distal	male	1	2	1.0367	0.868744	1.23714	0.689373	0.923872
FCL	Q13630	distal	male	1	2	0.949934	0.738403	1.22206	0.689429	0.923872
UBS3A	P57075	distal	male	1	2	0.954095	0.757639	1.20149	0.689537	0.923875
KBP	Q96EK5	distal	male	1	2	0.933728	0.66682	1.30747	0.689751	0.923888
TMED2	Q15363	distal	male	1	2	1.06157	0.791615	1.42359	0.689812	0.923923
HMGN3	Q15651	distal	male	1	2	1.04397	0.845114	1.28961	0.68983	0.923932
LX15B	O15296	distal	male	1	2	0.95763	0.774173	1.18456	0.689888	0.923951
ROS1	P08922	distal	male	1	2	0.965496	0.812521	1.14727	0.689925	0.923973
DNS2B	Q8WZ79	distal	male	1	2	0.963557	0.802757	1.15657	0.690248	0.924037
POTEG	Q6S5H5	distal	male	1	2	0.962819	0.799066	1.16013	0.690368	0.924037
NCOA7	Q8NI08	distal	male	1	2	0.951906	0.746886	1.2132	0.690424	0.924045
NSEP1	P67809	distal	male	1	2	0.95457	0.759252	1.20013	0.690584	0.924068
HMG-2	P26583	distal	male	1	2	1.04064	0.855254	1.2662	0.690679	0.924128
BMP-3	P12645	distal	male	1	2	0.966601	0.817624	1.14272	0.690799	0.924152
p21	P38936	distal	male	1	2	1.02785	0.897629	1.17696	0.691077	0.924264
kallikrein 5	Q9Y337	distal	male	1	2	1.04053	0.855172	1.26606	0.691431	0.924264
CAV2	P51636	distal	male	1	2	1.02985	0.890585	1.1909	0.691513	0.924264
IL-17 sR	Q96F46	distal	male	1	2	0.960061	0.784945	1.17424	0.691602	0.924287
PCKGM	Q16822	distal	male	1	2	1.03595	0.869945	1.23363	0.691833	0.92437
DCC	P43146	distal	male	1	2	0.957386	0.771823	1.18756	0.691982	0.924392
BATF	Q16520	distal	male	1	2	0.954794	0.759388	1.20048	0.69214	0.924415
DPYL4	O14531	distal	male	1	2	1.03762	0.864185	1.24587	0.692276	0.924459
RM02	Q5T653	distal	male	1	2	1.05165	0.819491	1.34957	0.692329	0.924474
ANGL4	Q9BY76	distal	male	1	2	1.0325	0.881236	1.20972	0.692343	0.924474
Activin RIA	Q04771	distal	male	1	2	0.971948	0.844173	1.11906	0.692356	0.924474
MER	Q12866	distal	male	1	2	1.02747	0.898346	1.17515	0.692494	0.924507
HPHL1	Q6MZM0	distal	male	1	2	1.03847	0.861256	1.25215	0.692544	0.92455
FBLN7	Q53RD9	distal	male	1	2	0.962652	0.796964	1.16279	0.692862	0.924598
LRC15	Q8TF66	distal	male	1	2	1.04761	0.831649	1.31965	0.692931	0.924612
SULT 1A1*2	P50225	distal	male	1	2	1.0403	0.854976	1.26579	0.693086	0.924665
ERG19	P53602	distal	male	1	2	0.973246	0.850475	1.11374	0.693453	0.924742
H2A1A	Q96QV6	distal	male	1	2	0.954238	0.755931	1.20457	0.69351	0.924751
SMOC1	Q9H4F8	distal	male	1	2	1.0413	0.85136	1.27363	0.693659	0.924794
NKG2D	P26718	distal	male	1	2	0.966618	0.81615	1.14483	0.694114	0.924877
UBC12	P61081	distal	male	1	2	1.03211	0.881668	1.20821	0.694209	0.924877
THIC	Q9BWD1	distal	male	1	2	1.05725	0.800929	1.3956	0.694337	0.92488
B7-2	P42081	distal	male	1	2	0.962437	0.795133	1.16494	0.694344	0.92488
EF1G	P26641	distal	male	1	2	0.947735	0.725032	1.23884	0.694475	0.924932
DCA11	Q8TEB1	distal	male	1	2	1.03107	0.885036	1.2012	0.694574	0.924936
DAPK2	Q9UIK4	distal	male	1	2	0.957598	0.771341	1.18883	0.694613	0.924936
Dynorphin A (1-17)	P01213	distal	male	1	2	0.951921	0.744292	1.21747	0.694687	0.924944
CD1D	P15813	distal	male	1	2	0.963866	0.801991	1.15841	0.694815	0.924974
Caspase-8	Q14790	distal	male	1	2	0.959751	0.78167	1.1784	0.694828	0.924974
Syntaxin-7	O15400	distal	male	1	2	0.95541	0.760695	1.19997	0.69485	0.924974
WF10B	Q8IUB3	distal	male	1	2	1.03477	0.872252	1.22756	0.69501	0.925085
H2A3	Q7L7L0	distal	male	1	2	0.954868	0.757973	1.20291	0.69508	0.925089
ADAMTS-5	Q9UNA0	distal	male	1	2	0.92352	0.620278	1.37501	0.695215	0.925106
TADA1	Q96BN2	distal	male	1	2	1.03016	0.887831	1.19531	0.695284	0.925106
MPPD2	Q15777	distal	male	1	2	1.03601	0.86784	1.23677	0.695466	0.925106
SOX10	P56693	distal	male	1	2	1.03471	0.872092	1.22766	0.695676	0.925106
NPM1	P06748	distal	male	1	2	1.02935	0.890057	1.19044	0.696572	0.925176
CAN13	Q6MZZ7	distal	male	1	2	1.03213	0.880375	1.21004	0.696747	0.925258
sICAM-2	P13598	distal	male	1	2	1.04215	0.846628	1.28284	0.696922	0.925282
HDHD1	Q08623	distal	male	1	2	1.03224	0.879858	1.21101	0.697023	0.925282
RNase 2	P10153	distal	male	1	2	0.959935	0.781199	1.17956	0.697292	0.925301
ENASE	Q8NFI3	distal	male	1	2	0.956908	0.766371	1.19482	0.697415	0.925325
KCNF1	Q9H3M0	distal	male	1	2	1.03211	0.880009	1.2105	0.697624	0.925444
PCKGM	Q16822	distal	male	1	2	1.03649	0.865064	1.24188	0.697643	0.925444
discoidin domain receptor 1	Q08345	distal	male	1	2	0.957197	0.767593	1.19363	0.697713	0.925444
MYBPH	Q13203	distal	male	1	2	0.961211	0.787212	1.17367	0.697802	0.925517
RNZ1	Q9H777	distal	male	1	2	0.965628	0.809287	1.15217	0.697927	0.925552
GREM2	Q9H772	distal	male	1	2	1.0314	0.8823	1.2057	0.697953	0.925553
ODPAT	P29803	distal	male	1	2	0.948824	0.727693	1.23715	0.697999	0.925575
Keratin 18	P05783	distal	male	1	2	0.960339	0.78271	1.17828	0.698151	0.925592
LN28B	Q6ZN17	distal	male	1	2	0.952379	0.744219	1.21876	0.698196	0.925592
SAM50	Q9Y512	distal	male	1	2	0.961016	0.786018	1.17498	0.698224	0.925592
TMUB2	Q71RG4	distal	male	1	2	0.930648	0.647129	1.33838	0.698226	0.925592
JPH1	Q9HDC5	distal	male	1	2	1.04061	0.850826	1.27272	0.698423	0.925592
ADA22	Q9P0K1	distal	male	1	2	0.944379	0.706982	1.26149	0.698451	0.925592
TIMD3	Q8TDQ0	distal	male	1	2	1.04043	0.851341	1.27153	0.698513	0.925621
cIAP-1	Q13490	distal	male	1	2	0.958326	0.772606	1.18869	0.698539	0.925621
RGS13	O14921	distal	male	1	2	1.03923	0.855302	1.26271	0.698612	0.925638
RPR1A	Q96P16	distal	male	1	2	1.02915	0.889818	1.19029	0.698697	0.925684
SG11A	Q6PDA7	distal	male	1	2	1.02392	0.908283	1.15428	0.699034	0.925738
UBL3	O95164	distal	male	1	2	0.956946	0.765563	1.19617	0.699082	0.925738
FAM3D	Q96BQ1	distal	male	1	2	1.03763	0.860378	1.2514	0.699124	0.925738
FCERA	P12319	distal	male	1	2	1.03951	0.853968	1.26537	0.699274	0.925738
FCG2B	P31994	distal	male	1	2	0.956635	0.763759	1.19822	0.699573	0.925738
RNF25	Q96BH1	distal	male	1	2	0.926638	0.629221	1.36464	0.699646	0.925738
FAK1	Q05397	distal	male	1	2	0.971632	0.839456	1.12462	0.699686	0.925738
TFAR19	O14737	distal	male	1	2	1.04257	0.843553	1.28854	0.699693	0.925738
FPRP	Q9P2B2	distal	male	1	2	0.958924	0.774824	1.18677	0.699766	0.925738
TPSG1	Q9NRR2	distal	male	1	2	0.959159	0.775923	1.18567	0.699866	0.925738
DC1L1	Q9Y6G9	distal	male	1	2	0.951457	0.738683	1.22552	0.700017	0.925738
UPP2	O95045	distal	male	1	2	0.953441	0.748098	1.21515	0.700028	0.925738
SLIK3	O94933	distal	male	1	2	1.04058	0.849837	1.27414	0.700212	0.9258
WNT7A	O00755	distal	male	1	2	1.03631	0.864237	1.24265	0.700237	0.9258
ULBP-2	Q9BZM5	distal	male	1	2	0.927307	0.631389	1.36192	0.700354	0.925854
IL22RA1	Q8N6P7	distal	male	1	2	0.965169	0.805684	1.15622	0.700443	0.925873
SKP2	Q13309	distal	male	1	2	1.02554	0.901854	1.16619	0.700543	0.925877
HNP-3	P59666	distal	male	1	2	1.04346	0.840086	1.29606	0.700544	0.925877
Fascin	Q16658	distal	male	1	2	1.04291	0.841864	1.29198	0.700569	0.925877
TPK1	Q9H3S4	distal	male	1	2	1.03687	0.862061	1.24712	0.700735	0.925954
PDE6D	O43924	distal	male	1	2	0.961249	0.785765	1.17592	0.700768	0.925975
BAG-2	O95816	distal	male	1	2	0.960386	0.781342	1.18046	0.700999	0.926036
LNX1	Q8TBB1	distal	male	1	2	1.02708	0.896013	1.17733	0.701239	0.926079
CANB2	Q96LZ3	distal	male	1	2	1.0325	0.876782	1.21587	0.701389	0.926081
NXPH1	P58417	distal	male	1	2	1.04017	0.850476	1.27216	0.70146	0.926081
CJ105	Q8TEF2	distal	male	1	2	0.97061	0.832952	1.13102	0.702269	0.926412
Rho-GDIa	P52565	distal	male	1	2	1.03081	0.882275	1.20436	0.702271	0.926412
MTD2L	Q9H903	distal	male	1	2	0.945472	0.709156	1.26054	0.70238	0.926412
CXAR	P78310	distal	male	1	2	1.03201	0.87798	1.21306	0.702425	0.926412
HS3S1	O14792	distal	male	1	2	0.965452	0.806076	1.15634	0.702501	0.926412
Coagulation Factor X	P00742	distal	male	1	2	0.965985	0.808781	1.15374	0.70255	0.926412
FLRT1	Q9NZU1	distal	male	1	2	1.03104	0.881301	1.20622	0.70261	0.926412
STX10	O60499	distal	male	1	2	0.964969	0.80342	1.159	0.702865	0.926412
KCNN1	Q92952	distal	male	1	2	0.965513	0.806176	1.15634	0.702914	0.926412
FNTA	P49354	distal	male	1	2	0.966346	0.810443	1.15224	0.702945	0.926412
gp130, soluble	P40189	distal	male	1	2	1.04876	0.82107	1.33959	0.703029	0.926412
UBP14	P54578	distal	male	1	2	0.949727	0.728251	1.23856	0.703396	0.926495
CF057	Q5VUM1	distal	male	1	2	1.02782	0.892372	1.18383	0.703488	0.926526
DNJA4	Q8WW22	distal	male	1	2	0.949782	0.728304	1.23861	0.703703	0.926553
ROBO1	Q9Y6N7	distal	male	1	2	1.04144	0.844511	1.2843	0.704151	0.926567
M3K10	Q02779	distal	male	1	2	1.03605	0.862939	1.24388	0.704214	0.926567
GFPT1	Q06210	distal	male	1	2	0.965939	0.807553	1.15539	0.704494	0.926648
STIM1:ECD	Q13586	distal	male	1	2	1.02526	0.901248	1.16633	0.704526	0.926671
PAP1	Q06141	distal	male	1	2	0.947111	0.715136	1.25433	0.704621	0.92673
BCCIP	Q9P287	distal	male	1	2	1.03291	0.8737	1.22112	0.704626	0.92673
B3GT2	O43825	distal	male	1	2	1.03576	0.863602	1.24223	0.70483	0.92683
INGR2:ECD	P38484	distal	male	1	2	1.03082	0.880998	1.20611	0.704851	0.92683
UBP1/WDR48 Complex	O94782	distal	male	1	2	0.966381	0.809647	1.15345	0.704862	0.92683
LYPD1	Q8N2G4	distal	male	1	2	0.95864	0.770292	1.19304	0.70508	0.926846
PKHM2	Q8IWE5	distal	male	1	2	0.969487	0.825702	1.13831	0.705178	0.926846
CAD10	Q9Y6N8	distal	male	1	2	1.03243	0.875069	1.2181	0.705216	0.926846
TCP4	P53999	distal	male	1	2	0.953019	0.742461	1.22329	0.705604	0.926924
3HIDH	P31937	distal	male	1	2	0.966226	0.808386	1.15489	0.705767	0.926931
ROR1	Q01973	distal	male	1	2	1.04068	0.846061	1.28008	0.705796	0.926931
GA733-1 protein	P09758	distal	male	1	2	0.971293	0.834565	1.13042	0.706713	0.927359
ANKR2	Q9GZV1	distal	male	1	2	1.04376	0.835031	1.30467	0.706735	0.927359
SPCS1	Q9Y6A9	distal	male	1	2	0.964332	0.79786	1.16554	0.707183	0.927508
C1QR1	Q9NPY3	distal	male	1	2	0.964083	0.796447	1.167	0.707429	0.927564
CO8G	P07360	distal	male	1	2	0.954786	0.749821	1.21578	0.707463	0.927564
CASC4	Q6P4E1	distal	male	1	2	0.964903	0.800243	1.16344	0.708225	0.927933
ANGL3	Q9Y5C1	distal	male	1	2	1.04576	0.827045	1.3223	0.708614	0.927984
S26A7	Q8TE54	distal	male	1	2	1.02381	0.904806	1.15847	0.708965	0.928143
DAG1	Q14118	distal	male	1	2	0.955784	0.75355	1.21229	0.709274	0.928389
NDRG1	Q92597	distal	male	1	2	0.960666	0.777857	1.18644	0.709446	0.928481
NDUF5	Q5TEU4	distal	male	1	2	1.03375	0.867975	1.23119	0.709713	0.928519
FREM1	Q5H8C1	distal	male	1	2	0.96578	0.803922	1.16022	0.70986	0.928589
ATL1	Q8N6G6	distal	male	1	2	0.97327	0.843746	1.12268	0.710012	0.928631
TWEAKR	Q9NP84	distal	male	1	2	0.947653	0.713696	1.2583	0.710138	0.928631
NALD2	Q9Y3Q0	distal	male	1	2	0.96978	0.824853	1.14017	0.71021	0.928631
UBL5	Q9BZL1	distal	male	1	2	0.956734	0.757644	1.20814	0.710219	0.928631
CL076	Q8N812	distal	male	1	2	0.969891	0.825329	1.13977	0.710453	0.928735
Kallikrein 6	Q92876	distal	male	1	2	1.03476	0.863902	1.23942	0.710547	0.928735
LIGHT	O43557	distal	male	1	2	0.948204	0.715845	1.25598	0.710765	0.928765
NSF	P46459	distal	male	1	2	1.05656	0.789856	1.41332	0.710891	0.928765
Tpo	P40225	distal	male	1	2	0.962172	0.784487	1.1801	0.711238	0.928812
HABP4	Q5JVS0	distal	male	1	2	0.960684	0.776645	1.18833	0.71163	0.928954
Vaspin	Q8IW75	distal	male	1	2	0.963642	0.791515	1.1732	0.712205	0.929142
CERS5	Q8N5B7	distal	male	1	2	0.969161	0.820571	1.14466	0.71221	0.929142
Kallikrein 2	P20151	distal	male	1	2	1.03082	0.877127	1.21143	0.712543	0.929231
NSE2	Q96MF7	distal	male	1	2	0.962544	0.785437	1.17959	0.712892	0.929247
LRRT2	O43300	distal	male	1	2	0.953548	0.740098	1.22856	0.712949	0.929247
ghrelin	Q9UBU3	distal	male	1	2	1.05362	0.797628	1.39177	0.713023	0.929247
OSCAR	Q8IYS5	distal	male	1	2	0.969246	0.820607	1.14481	0.713048	0.929247
CD177	Q8N6Q3	distal	male	1	2	0.964827	0.797185	1.16772	0.713096	0.929247
PEBB	Q13951	distal	male	1	2	1.04998	0.809594	1.36175	0.713104	0.929247
KLF9	Q13886	distal	male	1	2	0.963002	0.787679	1.17735	0.713114	0.929247
IMA5	P52294	distal	male	1	2	0.960109	0.772645	1.19306	0.713395	0.929247
MICB	Q29980	distal	male	1	2	0.964071	0.793015	1.17203	0.713499	0.929274
SOX	Q9P0Z9	distal	male	1	2	1.03255	0.870122	1.22529	0.713791	0.929379
Catechol O-methyltransferase	P21964	distal	male	1	2	1.03701	0.853861	1.25944	0.713971	0.92942
BLNK	Q8WV28	distal	male	1	2	1.0436	0.830223	1.31183	0.71459	0.929739
PAK6	Q9NQU5	distal	male	1	2	0.949404	0.718578	1.25438	0.714875	0.929823
VNN2	O95498	distal	male	1	2	0.966917	0.807224	1.1582	0.714898	0.929823
CD8A	P01732	distal	male	1	2	0.967908	0.812477	1.15307	0.714954	0.929823
SEM3G	Q9NS98	distal	male	1	2	0.959976	0.770892	1.19544	0.715141	0.929848
RAB31	Q13636	distal	male	1	2	0.937611	0.663139	1.32569	0.71545	0.929857
F229A	H3BQW9	distal	male	1	2	1.03085	0.875454	1.21383	0.715511	0.929857
NEIL1	Q96FI4	distal	male	1	2	0.95736	0.757342	1.2102	0.715543	0.929857
SARP-2	Q8N474	distal	male	1	2	0.965444	0.798959	1.16662	0.715741	0.929879
Factor D	P00746	distal	male	1	2	1.03762	0.850591	1.26577	0.715749	0.929879
CQ067	Q0P5P2	distal	male	1	2	1.04066	0.839559	1.28993	0.716028	0.929997
MLL2	O14686	distal	male	1	2	1.02223	0.907957	1.15088	0.716256	0.930171
COCH	O43405	distal	male	1	2	0.961292	0.776721	1.18972	0.716664	0.93037
ZDH14	Q8IZN3	distal	male	1	2	1.02394	0.901065	1.16358	0.716795	0.93037
CNTFR alpha	P26992	distal	male	1	2	1.04024	0.840324	1.28771	0.717133	0.930506
BCL6	P41182	distal	male	1	2	0.965827	0.800191	1.16575	0.717176	0.930522
SIRB2	Q5JXA9	distal	male	1	2	0.960318	0.771375	1.19554	0.717183	0.930522
granzyme A	P12544	distal	male	1	2	0.962065	0.78025	1.18625	0.717458	0.930648
RASN	P01111	distal	male	1	2	1.04459	0.824729	1.32306	0.717517	0.930707
CUTC	Q9NTM9	distal	male	1	2	1.03855	0.846009	1.27491	0.717702	0.930826
CST1L	Q9H114	distal	male	1	2	1.03754	0.849634	1.26699	0.717749	0.930826
GIB	P04054	distal	male	1	2	1.03019	0.876529	1.21078	0.718187	0.931108
STCH	P48723	distal	male	1	2	1.04242	0.831817	1.30634	0.718263	0.931168
C3d	P01024	distal	male	1	2	1.04523	0.821882	1.32928	0.71833	0.931195
GI24:ECD	Q9H7M9	distal	male	1	2	0.950957	0.72319	1.25046	0.718865	0.931423
RBP56	Q92804	distal	male	1	2	0.950745	0.721734	1.25242	0.719434	0.931605
KGUA	Q16774	distal	male	1	2	0.952283	0.729286	1.24347	0.719456	0.931606
IGFBP-7	Q16270	distal	male	1	2	1.04193	0.832364	1.30426	0.719968	0.931812
HECW2	Q9P2P5	distal	male	1	2	0.955046	0.742662	1.22817	0.720025	0.931812
PCDH9	Q9HC56	distal	male	1	2	0.957283	0.753809	1.21568	0.72029	0.931812
SHC4	Q6S5L8	distal	male	1	2	1.03019	0.875383	1.21238	0.720329	0.931812
SHP	Q15466	distal	male	1	2	1.03053	0.874096	1.21496	0.72033	0.931812
LYZL2	Q7Z4W2	distal	male	1	2	1.02968	0.876797	1.20922	0.721364	0.931991
HS3SB	Q9Y662	distal	male	1	2	1.03314	0.86359	1.23598	0.721479	0.931991
FAH2A	Q96GK7	distal	male	1	2	1.03882	0.84247	1.28092	0.721634	0.932018
PACAP-27	P18509	distal	male	1	2	0.964862	0.792491	1.17472	0.721665	0.932018
Aldehyde dehydrogenase, class 3	P30838	distal	male	1	2	1.02755	0.884766	1.19337	0.721852	0.932018
DUS21	Q9H596	distal	male	1	2	1.04164	0.832044	1.30404	0.721898	0.932018
M4K3	Q8IVH8	distal	male	1	2	0.957466	0.753504	1.21664	0.722128	0.932128
TSSK1	Q9BXA7	distal	male	1	2	1.02884	0.879546	1.20348	0.722264	0.932138
FIG4	Q92562	distal	male	1	2	1.0282	0.881899	1.19876	0.722541	0.932161
Mcl-1	Q07820	distal	male	1	2	0.976153	0.854358	1.11531	0.72262	0.932178
ERP27	Q96DN0	distal	male	1	2	0.967392	0.805494	1.16183	0.72276	0.932199
CO9A1	P20849	distal	male	1	2	0.969536	0.817102	1.15041	0.722972	0.932207
DJB11	Q9UBS4	distal	male	1	2	0.956715	0.749042	1.22197	0.723033	0.932207
RALA	P11233	distal	male	1	2	0.95882	0.759708	1.21012	0.723277	0.932235
C43BP:START domain	Q9Y5P4	distal	male	1	2	0.943893	0.685447	1.29979	0.72354	0.932369
DPYL5	Q9BPU6	distal	male	1	2	0.969078	0.814256	1.15334	0.723589	0.932369
AT1B1	P05026	distal	male	1	2	1.05074	0.798655	1.3824	0.723605	0.932369
PSMG2	Q969U7	distal	male	1	2	0.965508	0.794727	1.17299	0.723767	0.932369
CX068	A6NGZ8	distal	male	1	2	1.0332	0.862	1.23841	0.723807	0.932369
LCMT1	Q9UIC8	distal	male	1	2	0.954433	0.736858	1.23625	0.723855	0.932369
IER2	Q9BTL4	distal	male	1	2	0.97095	0.824417	1.14353	0.723952	0.932407
Aldose reductase-like	O60218	distal	male	1	2	1.0302	0.87325	1.21536	0.724233	0.932536
TM1L2	Q6ZVM7	distal	male	1	2	1.02803	0.88154	1.19887	0.724494	0.932629
CARD9	Q9H257	distal	male	1	2	1.02324	0.900448	1.16278	0.724661	0.932692
ELK1	P19419	distal	male	1	2	0.971273	0.825795	1.14238	0.724781	0.93274
PHB2	Q99623	distal	male	1	2	1.02617	0.88863	1.18499	0.724989	0.932777
a1-Antitrypsin	P01009	distal	male	1	2	0.95867	0.757338	1.21352	0.725639	0.932983
PIPNA	Q00169	distal	male	1	2	1.04	0.835347	1.29479	0.725732	0.932993
C3a	P01024	distal	male	1	2	0.962426	0.776868	1.19231	0.726001	0.933085
NRX3A	Q9Y4C0	distal	male	1	2	1.04195	0.82765	1.31174	0.726495	0.93332
GP100	P40967	distal	male	1	2	0.965869	0.795011	1.17345	0.726614	0.933322
EVI2A	P22794	distal	male	1	2	0.965638	0.793689	1.17484	0.72673	0.933364
KLF4	O43474	distal	male	1	2	1.02495	0.892605	1.17692	0.726818	0.933459
UBA5	Q9GZZ9	distal	male	1	2	1.02795	0.880484	1.20011	0.727176	0.933599
NAPEP	Q6IQ20	distal	male	1	2	1.03049	0.870485	1.2199	0.727205	0.933615
F175A	Q6UWZ7	distal	male	1	2	1.04277	0.824085	1.31948	0.727288	0.933667
NADC	Q15274	distal	male	1	2	0.933678	0.634565	1.37378	0.727636	0.933865
CD70	P32970	distal	male	1	2	0.968025	0.806213	1.16231	0.727673	0.933865
NTF-2	P61970	distal	male	1	2	1.04144	0.828616	1.30893	0.727744	0.933865
B3GT1	Q9Y5Z6	distal	male	1	2	0.966686	0.798618	1.17012	0.728068	0.933939
DJC16	Q9Y2G8	distal	male	1	2	0.951377	0.718243	1.26018	0.728184	0.933939
ADAM 9	Q13443	distal	male	1	2	0.975177	0.846114	1.12393	0.728571	0.934178
HEPACAM	Q14CZ8	distal	male	1	2	0.976118	0.851503	1.11897	0.728686	0.934209
T132D	Q14C87	distal	male	1	2	0.950107	0.711265	1.26915	0.728994	0.93445
PLCX3	Q63HM9	distal	male	1	2	0.969293	0.812481	1.15637	0.729058	0.93449
TM1L1	O75674	distal	male	1	2	1.0396	0.834275	1.29547	0.72937	0.934624
CXA1	P17302	distal	male	1	2	1.02001	0.911654	1.14124	0.72955	0.934624
CHSTA	O43529	distal	male	1	2	1.03991	0.83295	1.29829	0.72963	0.934652
sFRP-3	Q92765	distal	male	1	2	1.03482	0.852205	1.25656	0.729721	0.934686
ELA1	Q9UNI1	distal	male	1	2	1.03377	0.856215	1.24815	0.72976	0.934686
B4GT1	P15291	distal	male	1	2	0.96465	0.786282	1.18348	0.730077	0.934779
CLC4K	Q9UJ71	distal	male	1	2	0.954996	0.734872	1.24106	0.730499	0.934847
KLHL7	Q8IXQ5	distal	male	1	2	1.02493	0.890661	1.17945	0.73104	0.935026
EED	O75530	distal	male	1	2	1.037	0.842724	1.27606	0.731417	0.935215
MP2K2	P36507	distal	male	1	2	1.03512	0.849761	1.26092	0.731686	0.935366
RS3A	P61247	distal	male	1	2	1.03997	0.831226	1.30114	0.731708	0.935366
GCKR	Q14397	distal	male	1	2	1.02878	0.874466	1.21033	0.732177	0.935559
CLGN	O14967	distal	male	1	2	1.03107	0.865305	1.22859	0.732235	0.935591
RHG26	Q9UNA1	distal	male	1	2	0.969989	0.814627	1.15498	0.732244	0.935591
Profilin II	P35080	distal	male	1	2	1.02693	0.881863	1.19586	0.732352	0.93564
CEA20	Q6UY09	distal	male	1	2	0.9732	0.832672	1.13744	0.732788	0.9358
THAP2	Q9H0W7	distal	male	1	2	0.96705	0.797785	1.17223	0.732884	0.935864
GAG2A	Q6NT46	distal	male	1	2	1.03039	0.867443	1.22396	0.733182	0.936023
NPL	Q9BXD5	distal	male	1	2	0.957959	0.748138	1.22663	0.73347	0.936129
FBX28	Q9NVF7	distal	male	1	2	0.961065	0.764485	1.20819	0.733752	0.93627
a2-Antiplasmin	P08697	distal	male	1	2	0.960589	0.761888	1.21111	0.733815	0.936323
OCAD1	Q9NX40	distal	male	1	2	1.03304	0.856505	1.24596	0.733895	0.93636
MTHFSD	Q2M296	distal	male	1	2	1.03593	0.845072	1.2699	0.734014	0.936388
HPSE	Q9Y251	distal	male	1	2	0.966131	0.791716	1.17897	0.734461	0.936514
IRPL1	Q9NZN1	distal	male	1	2	0.965055	0.785659	1.18541	0.73462	0.936559
BSSP4	Q9GZN4	distal	male	1	2	1.0392	0.831938	1.29809	0.734776	0.936585
NTAL	Q9GZY6	distal	male	1	2	0.974772	0.840796	1.1301	0.73482	0.936585
PTER	Q96BW5	distal	male	1	2	1.02582	0.885039	1.189	0.734982	0.936606
TSR2	Q969E8	distal	male	1	2	1.03886	0.833075	1.29547	0.735019	0.93661
RBBP4	Q09028	distal	male	1	2	1.03479	0.848716	1.26165	0.735281	0.936675
RBM19	Q9Y4C8	distal	male	1	2	0.952136	0.716472	1.26532	0.735327	0.93669
PCNA	P12004	distal	male	1	2	0.954338	0.727472	1.25195	0.735761	0.936835
KAT3	Q6YP21	distal	male	1	2	0.960886	0.7621	1.21152	0.735815	0.936838
DUS4	Q13115	distal	male	1	2	1.03502	0.846367	1.26572	0.737425	0.937436
FA92A	A1XBS5	distal	male	1	2	1.02776	0.875489	1.20652	0.737865	0.937507
PSA	P07288	distal	male	1	2	1.03899	0.830455	1.2999	0.737892	0.937507
TMM46	Q6UWI4	distal	male	1	2	1.03249	0.856155	1.24514	0.737913	0.937507
GFAP	P14136	distal	male	1	2	1.0325	0.856027	1.24534	0.738076	0.937507
FTO	Q9C0B1	distal	male	1	2	0.962377	0.768578	1.20504	0.738187	0.937507
ANR40	Q6AI12	distal	male	1	2	0.960875	0.759925	1.21496	0.738835	0.937849
MACD2	A1Z1Q3	distal	male	1	2	1.03525	0.844385	1.26925	0.739014	0.937849
ASNA	O43681	distal	male	1	2	0.932594	0.618559	1.40606	0.739035	0.937849
CDK20	Q8IZL9	distal	male	1	2	0.968091	0.799907	1.17164	0.739083	0.937849
Moesin	P26038	distal	male	1	2	0.947309	0.688897	1.30266	0.739086	0.937849
EGFLA	Q63HQ2	distal	male	1	2	0.972271	0.823722	1.14761	0.739572	0.937966
HXA11	P31270	distal	male	1	2	1.03527	0.843819	1.27015	0.739733	0.938015
DGCR6	Q14129	distal	male	1	2	1.02526	0.884934	1.18783	0.739781	0.938015
CD133	O43490	distal	male	1	2	1.02084	0.903827	1.15301	0.739818	0.938015
BACD2	Q13829	distal	male	1	2	0.966859	0.792237	1.17997	0.74018	0.938037
BRK1	Q8WUW1	distal	male	1	2	1.03932	0.82727	1.30571	0.740476	0.938129
TEN1L	Q86WV5	distal	male	1	2	1.02551	0.883329	1.19058	0.740795	0.938258
CGRE1	Q99674	distal	male	1	2	1.05406	0.771259	1.44057	0.741127	0.93836
HEM3	P08397	distal	male	1	2	1.03642	0.838175	1.28155	0.741226	0.938392
SHLB2	Q9NR46	distal	male	1	2	0.95907	0.748343	1.22913	0.74129	0.938392
PFD4	Q9NQP4	distal	male	1	2	0.943502	0.667827	1.33297	0.741514	0.93843
MRI	Q9BWK5	distal	male	1	2	1.02754	0.874282	1.20767	0.741635	0.938505
HIPK3	Q9H422	distal	male	1	2	1.03641	0.837505	1.28255	0.742216	0.938732
cIAP-1	Q13490	distal	male	1	2	1.02737	0.874512	1.20695	0.742493	0.938879
K1161:ECD	Q6NSJ0	distal	male	1	2	1.0226	0.894854	1.16858	0.742753	0.938994
CL070	A6NFE2	distal	male	1	2	0.972534	0.823516	1.14852	0.742761	0.938995
NDUA5	Q16718	distal	male	1	2	0.95965	0.750397	1.22726	0.742767	0.938995
CSK2B	P67870	distal	male	1	2	1.019	0.910591	1.14033	0.742895	0.939104
LGMN	Q99538	distal	male	1	2	1.03282	0.851327	1.253	0.743306	0.939339
NPM1	P06748	distal	male	1	2	1.03262	0.85181	1.2518	0.743819	0.939615
CSNK1G2	P78368	distal	male	1	2	0.94732	0.684688	1.31069	0.743897	0.939625
NLGNY	Q8NFZ3	distal	male	1	2	0.948567	0.690842	1.30244	0.7441	0.939642
HHEX	Q03014	distal	male	1	2	0.976046	0.843786	1.12904	0.744154	0.939652
Neurotrophin-3	P20783	distal	male	1	2	0.953262	0.71508	1.27078	0.744186	0.939652
RN215:ECD	Q9Y6U7	distal	male	1	2	0.959728	0.749502	1.22892	0.744534	0.939809
GPR110	Q5T601	distal	male	1	2	1.02474	0.884626	1.18705	0.744576	0.939845
KIRR2	Q6UWL6	distal	male	1	2	0.968812	0.800229	1.17291	0.745302	0.940425
DC-SIGN	Q9NNX6	distal	male	1	2	1.03271	0.850369	1.25414	0.745409	0.940428
HEXI2	Q96MH2	distal	male	1	2	0.959143	0.745533	1.23396	0.745546	0.940439
C2	P06681	distal	male	1	2	1.03487	0.841237	1.27307	0.745713	0.940439
Adrenomedullin	P35318	distal	male	1	2	1.02726	0.873107	1.20863	0.745778	0.940439
BCL6	P41182	distal	male	1	2	1.02488	0.883112	1.18941	0.746291	0.940547
EMAL2	O95834	distal	male	1	2	1.04414	0.803662	1.35658	0.746388	0.940589
Pregnancy zone protein	P20742	distal	male	1	2	1.03518	0.839381	1.27666	0.746511	0.940614
AS3MT	Q9HBK9	distal	male	1	2	1.022	0.895526	1.16634	0.746796	0.94067
NRDC	O43847	distal	male	1	2	1.02317	0.890187	1.17601	0.747138	0.94072
PLA2R	Q13018	distal	male	1	2	0.965608	0.780271	1.19497	0.747557	0.940819
BRD2	P25440	distal	male	1	2	0.976517	0.844926	1.1286	0.747627	0.940819
SSR1	P30872	distal	male	1	2	1.03195	0.852001	1.24991	0.747681	0.940819
CRIM1:CD	Q9NZV1	distal	male	1	2	1.03143	0.853985	1.24575	0.747981	0.940932
DBNL	Q9UJU6	distal	male	1	2	0.964663	0.774355	1.20174	0.748306	0.940972
TCL1B	O95988	distal	male	1	2	0.97685	0.846587	1.12716	0.748391	0.940972
GON1	P01148	distal	male	1	2	1.02245	0.892726	1.17102	0.74844	0.940982
BL1S6	Q9UL45	distal	male	1	2	0.968228	0.794749	1.17957	0.748581	0.941007
NDUA2	O43678	distal	male	1	2	0.95856	0.739864	1.2419	0.748723	0.941097
Tropomyosin 4	P67936	distal	male	1	2	1.03715	0.829354	1.297	0.749178	0.941183
B3GN6	Q6ZMB0	distal	male	1	2	0.956123	0.725873	1.25941	0.749582	0.941305
SEM5A	Q13591	distal	male	1	2	0.973321	0.824399	1.14915	0.749607	0.941305
IL-13	P35225	distal	male	1	2	1.02353	0.88732	1.18064	0.749612	0.941305
TMA	P07202	distal	male	1	2	0.966371	0.783085	1.19256	0.749875	0.941482
DFFA	O00273	distal	male	1	2	0.979733	0.863697	1.11136	0.750225	0.941641
DDX1	Q92499	distal	male	1	2	0.946309	0.673456	1.32971	0.750492	0.941779
FLRT1	Q9NZU1	distal	male	1	2	0.966308	0.782199	1.19375	0.750642	0.941865
KAP1	P31321	distal	male	1	2	1.03151	0.851607	1.24941	0.751055	0.94198
NTAN1	Q96AB6	distal	male	1	2	0.953856	0.712158	1.27758	0.751344	0.942141
KI3L1	P43629	distal	male	1	2	0.963612	0.766178	1.21192	0.751349	0.942141
S100A8/S100A9	P05109	distal	male	1	2	1.03104	0.853408	1.24564	0.751382	0.942144
ROR1	Q01973	distal	male	1	2	1.03481	0.837199	1.27907	0.751632	0.942206
HSP 90a	P07900	distal	male	1	2	0.951112	0.69688	1.29809	0.752105	0.942437
Coagulation Factor Xa	P00742	distal	male	1	2	0.972587	0.818233	1.15606	0.752577	0.942739
MMP-8	P22894	distal	male	1	2	1.03427	0.838668	1.2755	0.752721	0.94278
Activin RIIB	Q13705	distal	male	1	2	0.962814	0.760601	1.21879	0.752723	0.94278
TLDC2	A0PJX2	distal	male	1	2	1.04619	0.789836	1.38574	0.752875	0.942797
TBC25	Q3MII6	distal	male	1	2	0.961114	0.750296	1.23117	0.753579	0.943073
VEGF-C	P49767	distal	male	1	2	0.955919	0.721375	1.26672	0.75362	0.943073
HNRLL	Q8WVV9	distal	male	1	2	0.966384	0.780552	1.19646	0.753658	0.943073
MTDC	P13995	distal	male	1	2	0.954754	0.714631	1.27556	0.754077	0.943285
ZFAN5	O76080	distal	male	1	2	1.03348	0.840757	1.27038	0.75448	0.943434
PP1RA	Q96QC0	distal	male	1	2	1.0321	0.846693	1.25811	0.754481	0.943434
CAN9	O14815	distal	male	1	2	1.03054	0.853306	1.24458	0.754731	0.943501
TREM2	Q9NZC2	distal	male	1	2	1.03391	0.838694	1.27458	0.754755	0.943501
ACYP2	P14621	distal	male	1	2	0.964016	0.765889	1.2134	0.754889	0.943545
MAMC2	Q7Z304	distal	male	1	2	1.02875	0.861004	1.22918	0.754971	0.943545
fibulin 5	Q9UBX5	distal	male	1	2	1.03198	0.846666	1.25787	0.755228	0.943619
F173A	Q9BQD7	distal	male	1	2	0.961254	0.749725	1.23246	0.755317	0.943619
T2FB	P13984	distal	male	1	2	1.01735	0.912996	1.13363	0.755414	0.943628
ITIH5	Q86UX2	distal	male	1	2	1.03638	0.827581	1.29787	0.755546	0.943694
PPR3B	Q86XI6	distal	male	1	2	0.971023	0.806839	1.16862	0.755687	0.943783
PDIA5	Q14554	distal	male	1	2	0.956539	0.722809	1.26585	0.755927	0.943836
AMP1D	Q6UB28	distal	male	1	2	0.972292	0.814412	1.16078	0.755946	0.943845
IMPA2	O14732	distal	male	1	2	1.02739	0.866383	1.21833	0.755998	0.943845
OTX2	P32243	distal	male	1	2	1.0355	0.830751	1.29071	0.756298	0.943995
EURL	Q9NYK6	distal	male	1	2	0.965889	0.775544	1.20295	0.756618	0.943995
FKBP7	Q9Y680	distal	male	1	2	0.963949	0.764177	1.21595	0.75666	0.943995
AMGO1:ECD	Q86WK6	distal	male	1	2	0.977174	0.844306	1.13095	0.75682	0.943995
ATS13	Q76LX8	distal	male	1	2	1.03347	0.838968	1.27307	0.756947	0.943995
CSKP	O14936	distal	male	1	2	0.960181	0.742328	1.24197	0.75695	0.943995
TINF2	Q9BSI4	distal	male	1	2	0.975249	0.832051	1.14309	0.757071	0.943995
CEP76	Q8TAP6	distal	male	1	2	1.02685	0.868144	1.21457	0.757092	0.943995
COX-2	P35354	distal	male	1	2	0.96475	0.768454	1.21119	0.757183	0.943995
BOLA3	Q53S33	distal	male	1	2	0.95832	0.731402	1.25564	0.757475	0.943995
TCEA2	Q15560	distal	male	1	2	1.02346	0.883379	1.18575	0.75751	0.943995
HEM6	P36551	distal	male	1	2	0.972104	0.812289	1.16336	0.757515	0.943995
PAR16	Q8N5Y8	distal	male	1	2	1.02214	0.889464	1.17461	0.757544	0.943995
PI15	O43692	distal	male	1	2	1.02717	0.866371	1.21781	0.757618	0.944011
contactin-1	Q12860	distal	male	1	2	0.96567	0.773408	1.20573	0.757787	0.944052
DSCAM	O60469	distal	male	1	2	1.02525	0.874921	1.20142	0.757867	0.944063
TXD15	Q96J42	distal	male	1	2	1.02876	0.859027	1.23204	0.757892	0.944063
SPA9	Q86WD7	distal	male	1	2	0.965996	0.775214	1.20373	0.757941	0.944065
Cystatin B	P04080	distal	male	1	2	1.03347	0.838216	1.27422	0.757949	0.944065
SP30L	Q9HAJ7	distal	male	1	2	1.02533	0.87445	1.20224	0.758082	0.944103
PKHA3	Q9HB20	distal	male	1	2	0.958169	0.729758	1.25807	0.75842	0.944245
PLXD1	Q9Y4D7	distal	male	1	2	1.03184	0.844832	1.26024	0.758691	0.944364
MYZAP	P0CAP1	distal	male	1	2	0.958302	0.730245	1.25758	0.758727	0.944387
SV2A	Q7L0J3	distal	male	1	2	1.02989	0.853302	1.24303	0.758906	0.944425
KS6B1	P23443	distal	male	1	2	0.934935	0.60838	1.43677	0.758929	0.944425
SIA8B	Q92186	distal	male	1	2	0.960539	0.742656	1.24235	0.759053	0.944425
CMTD1	Q86VU5	distal	male	1	2	0.979388	0.857023	1.11923	0.759717	0.944717
SNR25	Q9BV90	distal	male	1	2	0.950473	0.686391	1.31616	0.759719	0.944717
SELS	Q9BQE4	distal	male	1	2	1.0202	0.897364	1.15985	0.759989	0.944893
CLK2	P49760	distal	male	1	2	1.0288	0.857459	1.23438	0.760005	0.944893
RCN3	Q96D15	distal	male	1	2	0.972469	0.812938	1.16331	0.760092	0.94491
RET1L	Q5VY80	distal	male	1	2	1.02688	0.866114	1.21749	0.760095	0.94491
CLU	O75153	distal	male	1	2	1.02155	0.89083	1.17146	0.760192	0.944924
CNGA2	Q16280	distal	male	1	2	0.967549	0.782714	1.19603	0.760376	0.944924
FSTL1	Q12841	distal	male	1	2	1.02928	0.854934	1.23917	0.76056	0.944947
RELL1	Q8IUW5	distal	male	1	2	0.948178	0.673301	1.33528	0.760637	0.945003
Activin RIIA	P27037	distal	male	1	2	0.968221	0.78649	1.19194	0.76076	0.945003
NRAC	Q8N912	distal	male	1	2	1.02361	0.880794	1.18959	0.760835	0.945003
MFGM	Q08431	distal	male	1	2	1.03291	0.838191	1.27288	0.761241	0.945103
IVD	P26440	distal	male	1	2	0.95483	0.708371	1.28704	0.761562	0.945109
Cytochrome P450 3A4	P08684	distal	male	1	2	1.02073	0.893859	1.1656	0.76193	0.945188
ADHX	P11766	distal	male	1	2	1.04374	0.791077	1.3771	0.762099	0.945207
GPC4	O75487	distal	male	1	2	0.962323	0.75045	1.23401	0.762124	0.945209
ANGL7	O43827	distal	male	1	2	1.01785	0.907565	1.14154	0.762357	0.945316
kallikrein 8	O60259	distal	male	1	2	0.966654	0.775758	1.20453	0.762547	0.945369
RPAB2	P61218	distal	male	1	2	0.971146	0.803077	1.17439	0.762665	0.945404
F221B	A6H8Z2	distal	male	1	2	1.02792	0.859634	1.22914	0.762769	0.945404
OCRL	Q01968	distal	male	1	2	1.01898	0.90183	1.15135	0.762842	0.945404
GSTM4	Q03013	distal	male	1	2	1.03057	0.847359	1.25339	0.763045	0.945424
SCIMP	Q6UWF3	distal	male	1	2	1.02054	0.89394	1.16506	0.763542	0.945466
TRIL:CD	Q7L0X0	distal	male	1	2	0.969288	0.790985	1.18778	0.763601	0.945475
M-CSF R	P07333	distal	male	1	2	1.0341	0.831132	1.28662	0.763608	0.945475
FBLN3	Q12805	distal	male	1	2	1.03296	0.836029	1.27629	0.763789	0.945499
GPR56	Q9Y653	distal	male	1	2	0.973443	0.816647	1.16034	0.763893	0.945503
IL-19	Q9UHD0	distal	male	1	2	0.971135	0.802143	1.17573	0.763962	0.945503
SEM4A	Q9H3S1	distal	male	1	2	0.96637	0.772765	1.20848	0.764261	0.945541
FKBP2	P26885	distal	male	1	2	0.958668	0.727532	1.26324	0.764274	0.945549
PACA	P18509	distal	male	1	2	1.02796	0.858387	1.23104	0.764313	0.945568
ALK	Q9UM73	distal	male	1	2	1.03399	0.830926	1.28669	0.764435	0.945587
PNMA2	Q9UL42	distal	male	1	2	0.969014	0.7887	1.19055	0.764461	0.945587
CALCR	P30988	distal	male	1	2	0.972868	0.812565	1.1648	0.764618	0.945625
HAUS1	Q96CS2	distal	male	1	2	0.959986	0.734273	1.25508	0.765238	0.945795
PGRC2	O15173	distal	male	1	2	1.03999	0.803989	1.34527	0.765239	0.945795
RN122	Q9H9V4	distal	male	1	2	0.972741	0.811106	1.16659	0.765639	0.945916
DHI1	P28845	distal	male	1	2	1.03095	0.843554	1.25998	0.76584	0.94605
PRAME	P78395	distal	male	1	2	1.02042	0.893289	1.16564	0.765894	0.946051
MXRA7	P84157	distal	male	1	2	0.965433	0.765577	1.21746	0.766265	0.94615
TEBP	Q15185	distal	male	1	2	1.02796	0.856919	1.23314	0.766473	0.946285
CUED1	Q9NWM3	distal	male	1	2	0.973896	0.817897	1.15965	0.766489	0.946296
TNNT3	P45378	distal	male	1	2	1.02623	0.86485	1.21773	0.766746	0.946297
K6PF	P08237	distal	male	1	2	1.04711	0.772137	1.42	0.767098	0.946297
KPYR	P30613	distal	male	1	2	1.03395	0.828912	1.28971	0.767185	0.946297
UBAC1	Q9BSL1	distal	male	1	2	0.967561	0.777705	1.20376	0.767307	0.946308
GTF2I	P78347	distal	male	1	2	1.02353	0.877374	1.19403	0.76734	0.946309
CHST5	Q9GZS9	distal	male	1	2	0.967381	0.776342	1.20543	0.767651	0.946369
HTAI2	Q9BUP3	distal	male	1	2	0.975035	0.824432	1.15315	0.767739	0.946391
TMCC3:region 2	Q9ULS5	distal	male	1	2	0.974229	0.818355	1.15979	0.769136	0.94679
CA186	Q6ZWK4	distal	male	1	2	1.03696	0.813455	1.32188	0.769492	0.946885
IL-18 Rb	O95256	distal	male	1	2	1.03278	0.832174	1.28176	0.769711	0.946885
cSHMT	P34896	distal	male	1	2	1.04	0.799816	1.35231	0.76973	0.946885
SG196	Q9H5K3	distal	male	1	2	1.02784	0.85517	1.23536	0.769828	0.946941
ZNF10	P21506	distal	male	1	2	0.976641	0.833593	1.14424	0.7699	0.946954
DPEP2	Q9H4A9	distal	male	1	2	0.969612	0.788447	1.1924	0.769961	0.946954
tau	P10636	distal	male	1	2	0.953779	0.694317	1.3102	0.770186	0.947063
RRM1	P23921	distal	male	1	2	0.969188	0.785593	1.19569	0.77023	0.947063
INT3	Q68E01	distal	male	1	2	0.966833	0.770795	1.21273	0.770485	0.947143
CO6A2	P12110	distal	male	1	2	1.02259	0.879822	1.18853	0.770896	0.947379
ANKS3	Q6ZW76	distal	male	1	2	1.02627	0.861882	1.22202	0.770917	0.947379
HYPK	Q9NX55	distal	male	1	2	1.0294	0.846818	1.25135	0.771132	0.947461
CA210	Q8IVY1	distal	male	1	2	1.03039	0.841955	1.26099	0.771428	0.947635
S100P	P25815	distal	male	1	2	1.02451	0.870004	1.20646	0.771545	0.947642
DHYS	P49366	distal	male	1	2	1.02954	0.845727	1.2533	0.771731	0.947642
ADA15:ECD	Q13444	distal	male	1	2	1.02343	0.874611	1.19757	0.772686	0.948098
HIS3	P15516	distal	male	1	2	1.01992	0.891993	1.16619	0.773005	0.948239
IP3KC	Q96DU7	distal	male	1	2	1.01861	0.898575	1.15468	0.773146	0.948268
SPT20	Q8TB22	distal	male	1	2	1.0224	0.879383	1.18868	0.773212	0.948302
MAP3K3	Q99759	distal	male	1	2	0.976096	0.827961	1.15074	0.773272	0.948317
Met	P08581	distal	male	1	2	0.968062	0.776217	1.20732	0.773312	0.948317
carbonic anhydrase II	P00918	distal	male	1	2	1.02831	0.850362	1.2435	0.773361	0.948317
RAB3D	O95716	distal	male	1	2	0.959163	0.72215	1.27397	0.773411	0.948317
Glypican 3	P51654	distal	male	1	2	1.02997	0.842202	1.2596	0.773688	0.94835
Dematin	Q08495	distal	male	1	2	1.04378	0.779345	1.39793	0.773777	0.948355
EFHD1	Q9BUP0	distal	male	1	2	0.95172	0.678915	1.33414	0.774008	0.948427
SHOX	O15266	distal	male	1	2	1.03162	0.833731	1.27649	0.774478	0.948492
IMPA3	Q9NX62	distal	male	1	2	0.967952	0.774593	1.20958	0.774504	0.948492
UBE2S	Q16763	distal	male	1	2	1.03035	0.83924	1.26497	0.775172	0.948492
SC61B	P60468	distal	male	1	2	0.968249	0.775849	1.20836	0.775282	0.948504
Nesprin-2	Q8WXH0	distal	male	1	2	0.956436	0.704311	1.29881	0.775415	0.948589
SCGF-beta	Q9Y240	distal	male	1	2	1.03003	0.840454	1.26237	0.775563	0.948606
DCC1	Q9BVC3	distal	male	1	2	0.959699	0.723264	1.27342	0.775606	0.948606
inhibin A	P05111	distal	male	1	2	0.97599	0.825774	1.15353	0.775637	0.948606
PLPL2	Q96AD5	distal	male	1	2	0.961634	0.734729	1.25861	0.775718	0.94862
sPLA(2)-XIII	Q9BX93	distal	male	1	2	0.973247	0.807616	1.17285	0.775723	0.94862
PANK1	Q8TE04	distal	male	1	2	1.02838	0.848238	1.24678	0.775772	0.94862
ART	O00253	distal	male	1	2	1.03519	0.815803	1.31356	0.775965	0.948688
HEY1	Q9Y5J3	distal	male	1	2	0.975927	0.825087	1.15434	0.776066	0.948718
Calgranulin A	P05109	distal	male	1	2	1.0259	0.859739	1.22418	0.776684	0.948765
LDHA	P00338	distal	male	1	2	1.03058	0.836919	1.26905	0.776698	0.948765
CBPE	P16870	distal	male	1	2	0.974075	0.812381	1.16795	0.776701	0.948765
PATE	Q8WXA2	distal	male	1	2	0.9626	0.739667	1.25273	0.776726	0.948765
PA1B3	Q15102	distal	male	1	2	0.970103	0.785818	1.19761	0.777655	0.948999
GRM1C	Q8IYS0	distal	male	1	2	1.03297	0.824709	1.29382	0.777677	0.948999
ZO1	Q07157	distal	male	1	2	1.0243	0.866916	1.21026	0.777885	0.948999
HDGL1	Q5TGJ6	distal	male	1	2	1.03021	0.83746	1.26732	0.778247	0.949071
CYTIP	O60759	distal	male	1	2	0.969041	0.778528	1.20617	0.778265	0.949071
NARF	Q9UHQ1	distal	male	1	2	0.96926	0.779777	1.20479	0.778464	0.949071
LKHA4	P09960	distal	male	1	2	0.964456	0.749504	1.24106	0.778476	0.949071
Tirap	P58753	distal	male	1	2	0.963797	0.745315	1.24632	0.778602	0.949071
GRM4	Q14833	distal	male	1	2	1.02081	0.884203	1.17851	0.778746	0.949071
RFESD	Q8TAC1	distal	male	1	2	0.971783	0.795879	1.18657	0.778758	0.949071
RL30	P62888	distal	male	1	2	0.963239	0.741734	1.25089	0.778769	0.949071
IL-10	P22301	distal	male	1	2	0.969546	0.781339	1.20309	0.778814	0.949071
KMO	O15229	distal	male	1	2	1.03829	0.798674	1.34979	0.778967	0.949071
RS20	P60866	distal	male	1	2	0.968247	0.772822	1.21309	0.779066	0.949071
SLIK5	O94991	distal	male	1	2	0.966048	0.758906	1.22973	0.779075	0.949071
Collagen a1(VI)	P12109	distal	male	1	2	0.973542	0.807193	1.17417	0.779112	0.949071
Amylase, alpha 1A	P04745	distal	male	1	2	1.02583	0.858389	1.22593	0.779113	0.949071
SDOS	Q9BRJ7	distal	male	1	2	1.03911	0.794664	1.35876	0.779178	0.949071
BRAF1	P15056	distal	male	1	2	0.969371	0.779754	1.2051	0.779396	0.949096
RFFL	Q8WZ73	distal	male	1	2	0.975032	0.816919	1.16375	0.779406	0.949096
Endothelin-converting enzyme 1:ECD	P42892	distal	male	1	2	0.972004	0.796833	1.18568	0.779423	0.949105
EHD2	Q9NZN4	distal	male	1	2	0.973285	0.805131	1.17656	0.77962	0.949241
nectin-1 gamma:CD	Q15223	distal	male	1	2	1.02192	0.877834	1.18965	0.779801	0.949249
MESD2	Q14696	distal	male	1	2	0.956424	0.699507	1.3077	0.78013	0.949359
EFNB2:ECD	P52799	distal	male	1	2	1.03011	0.836207	1.26896	0.780422	0.949421
RM32	Q9BYC8	distal	male	1	2	1.02212	0.87625	1.19228	0.780626	0.949421
MFAP4	P55083	distal	male	1	2	0.971613	0.793254	1.19008	0.780789	0.949421
vWF	P04275	distal	male	1	2	1.029	0.841085	1.2589	0.781115	0.949469
VIGLN	Q00341	distal	male	1	2	0.95845	0.709977	1.29388	0.781643	0.949508
IL-2 sRa	P01589	distal	male	1	2	1.02575	0.856865	1.22792	0.781792	0.949508
Keratin 17	Q04695	distal	male	1	2	0.978595	0.839633	1.14055	0.781852	0.949508
AB1IP	Q7Z5R6	distal	male	1	2	1.02049	0.883928	1.17815	0.78199	0.949508
H2AY	O75367	distal	male	1	2	0.964678	0.747743	1.24455	0.782023	0.949508
NKp30	O14931	distal	male	1	2	1.02106	0.880646	1.18387	0.782444	0.949632
SENP8	Q96LD8	distal	male	1	2	0.977403	0.830919	1.14971	0.782623	0.949677
CD8A/CD8B Complex	P01732	distal	male	1	2	0.958898	0.711615	1.29211	0.782691	0.949692
Nucleolin	P19338	distal	male	1	2	0.971453	0.790732	1.19348	0.782712	0.949708
CD9	P21926	distal	male	1	2	1.02663	0.851681	1.2375	0.782798	0.949708
DJC30	Q96LL9	distal	male	1	2	0.965483	0.752061	1.23947	0.782859	0.94971
ROBO4	Q8WZ75	distal	male	1	2	0.967052	0.761753	1.22768	0.783182	0.949812
GT251	Q8NBJ5	distal	male	1	2	0.97018	0.78186	1.20386	0.783357	0.949876
KIF3B	O15066	distal	male	1	2	0.962991	0.735858	1.26023	0.783501	0.949899
KLH14	Q9P2G3	distal	male	1	2	1.02307	0.869197	1.20419	0.783854	0.950065
B2L10	Q9HD36	distal	male	1	2	1.02747	0.845742	1.24824	0.78497	0.950355
CD72	P21854	distal	male	1	2	0.970799	0.784552	1.20126	0.785092	0.950391
b-Endorphin	P01189	distal	male	1	2	0.959511	0.712899	1.29143	0.785103	0.950391
sperm protein 10	P26436	distal	male	1	2	0.943732	0.621946	1.43201	0.785461	0.950455
HECA2:CD	A8MVW5	distal	male	1	2	1.02083	0.879937	1.18429	0.785562	0.950463
NPTN	Q9Y639	distal	male	1	2	0.966542	0.756205	1.23538	0.785788	0.95059
IL-11	P20809	distal	male	1	2	1.03731	0.795933	1.35189	0.78635	0.950952
RECO	P35243	distal	male	1	2	0.9754	0.81419	1.16853	0.786984	0.95109
SPIN3	Q5JUX0	distal	male	1	2	0.974022	0.804689	1.17899	0.787055	0.951117
ZBT7A	O95365	distal	male	1	2	0.968814	0.769711	1.21942	0.78722	0.951188
RAMP1	O60894	distal	male	1	2	1.02851	0.838581	1.26145	0.787271	0.951224
EMILIN-3	Q9H8L6	distal	male	1	2	0.980631	0.850681	1.13043	0.787424	0.951269
C1T9A	P0C862	distal	male	1	2	1.01756	0.896617	1.15482	0.787428	0.951269
MGT4B	Q9UQ53	distal	male	1	2	1.02722	0.844967	1.24878	0.787568	0.951316
PECAM-1	P16284	distal	male	1	2	0.973927	0.803581	1.18038	0.787674	0.951359
MET2B	Q6P1Q9	distal	male	1	2	0.973569	0.801122	1.18314	0.787703	0.951377
Prokineticin-2	Q9HC23	distal	male	1	2	1.02893	0.835109	1.26774	0.788815	0.951675
GPNMB:ECD	Q14956	distal	male	1	2	0.971067	0.783275	1.20388	0.788888	0.951684
HLF	Q16534	distal	male	1	2	1.02756	0.842078	1.2539	0.788953	0.951711
KCA10	Q16322	distal	male	1	2	0.975464	0.813221	1.17008	0.788961	0.951712
THS7A:TSP type-1 domain 17	Q9UPZ6	distal	male	1	2	1.02112	0.876109	1.19014	0.789118	0.951742
COPA1	Q9BXS0	distal	male	1	2	0.967472	0.759073	1.23309	0.789338	0.951742
SEM4C	Q9C0C4	distal	male	1	2	0.970772	0.78085	1.20689	0.78943	0.951746
Thyroglobulin	P01266	distal	male	1	2	0.975627	0.813927	1.16945	0.78956	0.951801
EHD4	Q9H223	distal	male	1	2	0.96795	0.761936	1.22967	0.789635	0.951831
TIG3	Q9UL19	distal	male	1	2	0.974855	0.80844	1.17553	0.789729	0.951878
NOTC2	Q04721	distal	male	1	2	0.965338	0.744439	1.25178	0.790172	0.95198
DLK1:CD	P80370	distal	male	1	2	0.963602	0.733272	1.26628	0.790216	0.95198
KCTD1	Q719H9	distal	male	1	2	1.03153	0.820584	1.2967	0.790297	0.95198
GPC6	Q9Y625	distal	male	1	2	1.02329	0.863495	1.21266	0.790393	0.95198
MYPC3	Q14896	distal	male	1	2	1.02506	0.853831	1.23063	0.790681	0.952046
CAPG	P40121	distal	male	1	2	0.978157	0.83092	1.15148	0.790746	0.952064
Hemopexin	P02790	distal	male	1	2	0.97439	0.804333	1.1804	0.790917	0.952133
Tenascin		distal	male	1	2	1.02324	0.863216	1.21294	0.79115	0.952226
DCPS	Q96C86	distal	male	1	2	0.974991	0.808202	1.1762	0.791327	0.952281
FZD1	Q9UP38	distal	male	1	2	0.969386	0.769752	1.22079	0.791566	0.952281
LAIR1	Q6GTX8	distal	male	1	2	0.986133	0.88909	1.09377	0.791632	0.952281
F176B	Q9NVM1	distal	male	1	2	1.0187	0.887858	1.16883	0.791635	0.952281
b-Catenin	P35222	distal	male	1	2	1.02505	0.852843	1.23202	0.79207	0.952383
SESQ2	Q6ICB4	distal	male	1	2	1.02261	0.865748	1.2079	0.792402	0.95244
TCL1A	P56279	distal	male	1	2	0.976606	0.818764	1.16488	0.792411	0.95244
RN215:CD	Q9Y6U7	distal	male	1	2	1.035	0.800965	1.33742	0.792524	0.952454
sICAM-5	Q9UMF0	distal	male	1	2	0.973132	0.794138	1.19247	0.79284	0.952582
LL-37	P49913	distal	male	1	2	1.02784	0.837307	1.26174	0.792918	0.952612
GGE2D	Q9UEU5	distal	male	1	2	1.02062	0.875909	1.18923	0.793643	0.952894
UBP12	O75317	distal	male	1	2	0.968153	0.759642	1.2339	0.793675	0.952894
EPHA7	Q15375	distal	male	1	2	1.02742	0.838432	1.259	0.79425	0.952988
IGF-I	P05019	distal	male	1	2	1.02638	0.843624	1.24873	0.79465	0.952992
MANS1	Q9H8J5	distal	male	1	2	1.02746	0.837806	1.26004	0.794724	0.952992
OSB11	Q9BXB4	distal	male	1	2	1.02746	0.837205	1.26094	0.795447	0.953191
CB39L	Q9H9S4	distal	male	1	2	0.958658	0.696458	1.31957	0.79565	0.953191
TIFA	Q96CG3	distal	male	1	2	1.02064	0.874436	1.19128	0.795658	0.953191
IL-22BP	Q969J5	distal	male	1	2	1.02454	0.852757	1.23092	0.795732	0.953191
CF6	P18859	distal	male	1	2	1.02924	0.827443	1.28026	0.795746	0.953191
ARL14	Q8N4G2	distal	male	1	2	0.975608	0.809038	1.17647	0.795999	0.953247
RIR2B	Q7LG56	distal	male	1	2	1.03644	0.78969	1.36028	0.796423	0.953358
CSTN2	Q9H4D0	distal	male	1	2	1.04208	0.761856	1.42538	0.79645	0.953358
B7	P33681	distal	male	1	2	1.02855	0.830409	1.27398	0.796511	0.953379
DB110	Q30KQ9	distal	male	1	2	1.0238	0.856134	1.22431	0.796572	0.953388
BORC5	Q969J3	distal	male	1	2	0.971645	0.780773	1.20918	0.796581	0.95339
RA51D	O75771	distal	male	1	2	0.975994	0.811122	1.17438	0.796883	0.95341
LRCH4: LRR5	O75427	distal	male	1	2	0.975964	0.810837	1.17472	0.796975	0.953444
NRX3B	Q9HDB5	distal	male	1	2	1.02937	0.825601	1.28342	0.797051	0.953476
Tropomyosin alpha-3 chain	P06753	distal	male	1	2	1.03988	0.771573	1.4015	0.797298	0.953538
paraoxonase 1	P27169	distal	male	1	2	0.96926	0.763618	1.23028	0.797475	0.9536
RFA2	P15927	distal	male	1	2	1.01875	0.883562	1.17463	0.798128	0.953826
SPOP	O43791	distal	male	1	2	0.977688	0.822203	1.16258	0.798456	0.954015
FNBP2	O75044	distal	male	1	2	0.96881	0.759402	1.23596	0.798716	0.954077
P5CR1	P32322	distal	male	1	2	0.978996	0.831521	1.15263	0.798857	0.954097
Integrin aVb3	P05106	distal	male	1	2	0.97069	0.77191	1.22066	0.799142	0.954224
GEMI	O75496	distal	male	1	2	0.96795	0.753133	1.24404	0.799167	0.95423
EphA1	P21709	distal	male	1	2	0.97363	0.792159	1.19667	0.79955	0.954351
TMM25	Q86YD3	distal	male	1	2	1.01694	0.89329	1.1577	0.799563	0.954355
RMD1	Q96DB5	distal	male	1	2	1.02715	0.835202	1.26321	0.799655	0.954369
IFNA5	P01569	distal	male	1	2	0.975263	0.803592	1.18361	0.799833	0.954376
EFC4B	Q9BSW2	distal	male	1	2	0.960157	0.701201	1.31475	0.799848	0.954376
ARGI1	P05089	distal	male	1	2	1.02321	0.856849	1.22187	0.799922	0.954376
Spondin-1	Q9HCB6	distal	male	1	2	0.976103	0.809504	1.17699	0.800029	0.954401
TBL2	Q9Y4P3	distal	male	1	2	0.95993	0.699524	1.31727	0.800051	0.954401
HSP70 protein 2	P54652	distal	male	1	2	0.967618	0.749802	1.24871	0.800283	0.954401
FADD	Q13158	distal	male	1	2	1.03643	0.785311	1.36785	0.800455	0.954401
ZN526	Q8TF50	distal	male	1	2	1.03947	0.769674	1.40385	0.800649	0.954433
BCAT2	O15382	distal	male	1	2	0.963745	0.723397	1.28395	0.800806	0.954433
LOXL3	P58215	distal	male	1	2	1.02787	0.830117	1.27272	0.800962	0.954433
FOXJ2	Q9P0K8	distal	male	1	2	0.975654	0.805467	1.1818	0.801026	0.954433
MFAP2	P55001	distal	male	1	2	1.01924	0.878844	1.18205	0.80106	0.954433
MYOC	Q99972	distal	male	1	2	0.971898	0.778491	1.21336	0.801214	0.954433
Activated Protein C	P04070	distal	male	1	2	0.955333	0.668728	1.36477	0.80174	0.954591
NUBP1	P53384	distal	male	1	2	1.03597	0.786028	1.36539	0.801931	0.954615
RNF13	O43567	distal	male	1	2	0.977889	0.821114	1.1646	0.80197	0.954643
SAMH1	Q9Y3Z3	distal	male	1	2	0.973291	0.787605	1.20275	0.802081	0.954683
GPR26	Q8NDV2	distal	male	1	2	1.02132	0.865886	1.20466	0.802245	0.954713
KI2L2	P43627	distal	male	1	2	0.977602	0.818699	1.16735	0.802358	0.954742
MDGA1	Q8NFP4	distal	male	1	2	0.97421	0.793932	1.19542	0.802389	0.954748
PCSK9	Q8NBP7	distal	male	1	2	1.0266	0.835615	1.26123	0.802627	0.954774
MOB3B	Q86TA1	distal	male	1	2	1.02574	0.839998	1.25255	0.803104	0.954884
VHL	P40337	distal	male	1	2	1.02354	0.852137	1.22943	0.803464	0.955007
SPEF1	Q9Y4P9	distal	male	1	2	0.980125	0.836587	1.14829	0.803766	0.955152
CHST1	O43916	distal	male	1	2	0.978268	0.822552	1.16346	0.803833	0.955173
Semaphorin 3A	Q14563	distal	male	1	2	1.0394	0.765709	1.4109	0.804277	0.955337
TMG4	Q9BZD6	distal	male	1	2	0.97783	0.81838	1.16835	0.805024	0.955629
AURKB	Q96GD4	distal	male	1	2	0.977561	0.816177	1.17086	0.80528	0.95572
FGF-18	O76093	distal	male	1	2	1.02242	0.857035	1.21973	0.805424	0.955728
Cytochrome P450 3A4	P08684	distal	male	1	2	1.02607	0.835739	1.25975	0.805799	0.955728
EIF1	P41567	distal	male	1	2	0.977478	0.815136	1.17215	0.805813	0.955728
AMPM2	P50579	distal	male	1	2	1.03786	0.771479	1.39622	0.806013	0.955728
RAP	P30533	distal	male	1	2	1.02243	0.856544	1.22043	0.806031	0.955728
PDCL3	Q9H2J4	distal	male	1	2	1.02549	0.838161	1.2547	0.806761	0.95582
UB2J1	Q9Y385	distal	male	1	2	0.98081	0.839729	1.14559	0.806809	0.95582
GSTA4	O15217	distal	male	1	2	1.01938	0.873951	1.189	0.806929	0.95582
IL-5 Ra	Q01344	distal	male	1	2	0.976755	0.808782	1.17961	0.807009	0.95582
NDUF3	Q9BU61	distal	male	1	2	0.977758	0.816273	1.17119	0.807058	0.95582
ITM2C:N-term	Q9NQX7	distal	male	1	2	0.979387	0.828577	1.15765	0.807128	0.95582
LRC52	Q8N7C0	distal	male	1	2	1.02544	0.838085	1.25467	0.807211	0.95582
SMIM3	Q9BZL3	distal	male	1	2	1.01938	0.87373	1.18931	0.807222	0.95582
ZN566	Q969W8	distal	male	1	2	1.01906	0.875189	1.18659	0.807864	0.956004
PDIA4	P13667	distal	male	1	2	0.961618	0.701144	1.31886	0.808144	0.956046
DDX46	Q7L014	distal	male	1	2	0.978406	0.820169	1.16717	0.808365	0.956146
KI16B	Q96L93	distal	male	1	2	1.02228	0.855428	1.22167	0.808516	0.956241
LACC1	Q8IV20	distal	male	1	2	1.0201	0.868235	1.19854	0.808765	0.95625
TECTB	Q96PL2	distal	male	1	2	1.02101	0.86266	1.20843	0.808908	0.956301
MMP-17	Q9ULZ9	distal	male	1	2	1.02885	0.817045	1.29556	0.808912	0.956301
TITIN	Q8WZ42	distal	male	1	2	1.02325	0.849261	1.23288	0.809026	0.956329
HOME1	Q86YM7	distal	male	1	2	0.982014	0.847607	1.13773	0.809027	0.956329
PCYOX	Q9UHG3	distal	male	1	2	0.974663	0.791467	1.20026	0.809098	0.95633
GLRX5	Q86SX6	distal	male	1	2	1.01911	0.873889	1.18846	0.809309	0.956356
HMCS2	P54868	distal	male	1	2	0.97729	0.810563	1.17831	0.809784	0.956423
BNI3L	O60238	distal	male	1	2	0.978716	0.821309	1.16629	0.809956	0.95648
LYSM4	Q5XG99	distal	male	1	2	0.979881	0.830138	1.15664	0.81018	0.956546
PCDB2	Q9Y5E7	distal	male	1	2	0.975743	0.798187	1.1928	0.810623	0.956582
FUT5	Q11128	distal	male	1	2	1.02194	0.855495	1.22076	0.810928	0.956694
PXDC2:ECD	Q6UX71	distal	male	1	2	0.970915	0.762267	1.23667	0.811017	0.956715
PSIP1	O75475	distal	male	1	2	0.972157	0.771276	1.22536	0.811024	0.956715
CYTT	P09228	distal	male	1	2	1.02664	0.827504	1.27369	0.811135	0.956756
NKD2	Q969F2	distal	male	1	2	1.02016	0.86604	1.2017	0.811233	0.956809
DMP4	Q8IXL6	distal	male	1	2	1.02968	0.809698	1.30944	0.811459	0.956882
TIM8A	O60220	distal	male	1	2	0.979389	0.825182	1.16241	0.811683	0.956915
RB22A	Q9UL26	distal	male	1	2	1.03252	0.793416	1.34367	0.811809	0.956929
CO040	Q8WUR7	distal	male	1	2	1.03121	0.800731	1.32802	0.811814	0.956929
THA	P10827	distal	male	1	2	1.01823	0.877464	1.18158	0.811883	0.956976
CCD95	Q8NBZ0	distal	male	1	2	0.97485	0.79025	1.20257	0.812033	0.957037
STC2	O76061	distal	male	1	2	1.02227	0.852478	1.22589	0.812113	0.957064
BTG4	Q9NY30	distal	male	1	2	1.02134	0.857998	1.21578	0.812295	0.957147
PHYD1	Q5SRE7	distal	male	1	2	0.96632	0.72806	1.28255	0.812515	0.957159
HBD-3	P81534	distal	male	1	2	1.01682	0.885869	1.16713	0.812531	0.957159
Carbonic Anhydrase VIII	P35219	distal	male	1	2	0.981062	0.837488	1.14925	0.812783	0.957203
Glutamate carboxypeptidase	Q96KP4	distal	male	1	2	0.978995	0.821236	1.16706	0.812823	0.957218
LRC20	Q8TCA0	distal	male	1	2	0.975984	0.797609	1.19425	0.813381	0.957353
CA043	Q9BWL3	distal	male	1	2	0.975084	0.790609	1.2026	0.813587	0.957497
ANX10	Q9UJ72	distal	male	1	2	0.978493	0.816663	1.17239	0.813665	0.957558
BAG5	Q9UL15	distal	male	1	2	0.970807	0.758746	1.24213	0.813731	0.957558
HDGF	P51858	distal	male	1	2	0.969155	0.746309	1.25854	0.814191	0.957658
DJB14:LD	Q8TBM8	distal	male	1	2	1.02157	0.854977	1.22062	0.814248	0.957658
CS077	O75264	distal	male	1	2	0.976015	0.797052	1.19516	0.814282	0.957673
UCN3	Q969E3	distal	male	1	2	0.970079	0.752734	1.25018	0.81443	0.957698
IKK-beta	O14920	distal	male	1	2	0.962577	0.698966	1.32561	0.815295	0.957813
CgA	P10645	distal	male	1	2	1.02996	0.803888	1.31961	0.815382	0.957823
CYTD	P28325	distal	male	1	2	1.0224	0.848836	1.23145	0.815465	0.957833
BASI	P35613	distal	male	1	2	0.98254	0.847401	1.13923	0.815514	0.957853
NB5R2	Q6BCY4	distal	male	1	2	1.02472	0.834241	1.25869	0.815984	0.957995
TS	P04818	distal	male	1	2	0.978728	0.816592	1.17306	0.81601	0.957995
FNDC4	Q9H6D8	distal	male	1	2	1.01525	0.893679	1.15335	0.816138	0.957995
ZN329	Q86UD4	distal	male	1	2	1.01971	0.864805	1.20237	0.816371	0.958009
RPC10	Q9Y2Y1	distal	male	1	2	0.979066	0.818565	1.17104	0.816856	0.958054
UBE4A	Q14139	distal	male	1	2	1.02067	0.858248	1.21382	0.817054	0.95814
Granzyme M	P51124	distal	male	1	2	1.02261	0.845844	1.23633	0.817356	0.958267
Trypsin	P07477	distal	male	1	2	1.02342	0.840538	1.24609	0.817715	0.958422
Septin-11	Q9NVA2	distal	male	1	2	1.02576	0.826107	1.27368	0.817843	0.958424
ASAP2	O43150	distal	male	1	2	1.02168	0.851118	1.22642	0.81798	0.958424
TXD11:N-term	Q6PKC3	distal	male	1	2	1.01874	0.86945	1.19366	0.818373	0.958507
CNTFR alpha	P26992	distal	male	1	2	1.02826	0.810506	1.30453	0.818437	0.958544
ZNF69	Q9UC07	distal	male	1	2	1.02326	0.840661	1.24552	0.818669	0.958674
F221A	A4D161	distal	male	1	2	0.972772	0.768048	1.23207	0.818891	0.958713
RHG01:Rho-GAP	Q07960	distal	male	1	2	0.968951	0.739542	1.26953	0.819022	0.958794
CTNA1	P35221	distal	male	1	2	0.966956	0.724634	1.29031	0.819421	0.958875
RXFP1	Q9HBX9	distal	male	1	2	0.986674	0.879048	1.10748	0.819915	0.959061
SENP2	Q9HC62	distal	male	1	2	1.0186	0.869118	1.19379	0.819961	0.959061
ISK2	P20155	distal	male	1	2	1.01812	0.872193	1.18847	0.819988	0.959061
MAPIP	Q9Y2Q5	distal	male	1	2	1.01725	0.877917	1.17869	0.820031	0.959081
RPAB1	P19388	distal	male	1	2	1.04105	0.736034	1.47247	0.820095	0.959081
CKAP2	Q8WWK9	distal	male	1	2	1.02389	0.835185	1.25523	0.820309	0.959087
FSHB	P01225	distal	male	1	2	0.980456	0.826214	1.16349	0.821189	0.959215
EIF3J	O75822	distal	male	1	2	0.971682	0.757057	1.24715	0.821528	0.959333
IGF-I sR	P08069	distal	male	1	2	0.97679	0.796339	1.19813	0.821711	0.959333
DUS16	Q9BY84	distal	male	1	2	0.983343	0.849679	1.13803	0.821716	0.959333
SYNM	Q96I59	distal	male	1	2	1.03639	0.759442	1.41434	0.82172	0.959333
GP142	Q7Z601	distal	male	1	2	1.01881	0.866249	1.19824	0.821861	0.959333
PECR	Q9BY49	distal	male	1	2	0.980916	0.829295	1.16026	0.82205	0.959388
IFNA7	P01567	distal	male	1	2	0.978132	0.806295	1.18659	0.82251	0.959539
EHBP1	Q8NDI1	distal	male	1	2	1.02185	0.84594	1.23434	0.822579	0.959567
ANXA9	O76027	distal	male	1	2	1.01945	0.861269	1.20667	0.82285	0.959718
ARI3A	Q99856	distal	male	1	2	0.962454	0.688357	1.34569	0.822931	0.959759
LAG-1	Q8NHW4	distal	male	1	2	1.02049	0.853417	1.22026	0.824065	0.96029
EVL	Q9UI08	distal	male	1	2	1.02868	0.801195	1.32074	0.824531	0.960383
UGPA1	Q16851	distal	male	1	2	0.972567	0.760556	1.24368	0.824532	0.960383
TMM52	Q8NDY8	distal	male	1	2	0.980649	0.824984	1.16569	0.824642	0.960399
Fas, soluble	P25445	distal	male	1	2	1.02193	0.843203	1.23853	0.824988	0.960428
AKIR2	Q53H80	distal	male	1	2	1.03016	0.791649	1.34052	0.825004	0.96043
Poliovirus receptor	P15151	distal	male	1	2	0.980231	0.820628	1.17087	0.825708	0.960575
SWP70	Q9UH65	distal	male	1	2	1.02757	0.806221	1.30969	0.826082	0.960684
KCTD7	Q96MP8	distal	male	1	2	1.02547	0.81928	1.28355	0.826179	0.960684
TrkB	Q16620	distal	male	1	2	0.980663	0.823675	1.16757	0.826355	0.960721
CYTL1	Q9NRR1	distal	male	1	2	1.01939	0.858475	1.21048	0.826555	0.960799
Ubiquitin+1	P62979	distal	male	1	2	0.970291	0.739912	1.2724	0.827378	0.961154
I-TAC	O14625	distal	male	1	2	0.977608	0.797412	1.19853	0.827541	0.961239
ASC-1 complex subunit p100	Q9H1I8	distal	male	1	2	1.01943	0.857214	1.21235	0.827706	0.96127
HBG2	P69892	distal	male	1	2	0.973273	0.7624	1.24247	0.827865	0.961317
RLBP1	P12271	distal	male	1	2	0.981356	0.827701	1.16353	0.828502	0.961588
Amine oxidase	O75106	distal	male	1	2	0.96419	0.692793	1.3419	0.828812	0.961643
MTFR1	Q15390	distal	male	1	2	0.967066	0.713104	1.31147	0.829409	0.961939
ARF1	P84077	distal	male	1	2	0.979426	0.810601	1.18341	0.829482	0.961939
T2EA	P29083	distal	male	1	2	0.986009	0.867137	1.12118	0.829797	0.96209
HSP 70		distal	male	1	2	0.977788	0.796363	1.20054	0.830148	0.962197
TSP3	P49746	distal	male	1	2	1.02434	0.822023	1.27644	0.830407	0.962234
CALCB	P10092	distal	male	1	2	0.98557	0.862794	1.12582	0.830454	0.962234
CD5:CD	P06127	distal	male	1	2	1.02009	0.850297	1.22378	0.830466	0.962234
SENP7	Q9BQF6	distal	male	1	2	0.983177	0.841372	1.14888	0.830941	0.962366
RL11	P62913	distal	male	1	2	1.02638	0.808104	1.30362	0.830964	0.962366
GLRX1	P35754	distal	male	1	2	0.984312	0.851223	1.13821	0.831064	0.962399
g-Synuclein	O76070	distal	male	1	2	0.974269	0.766714	1.23801	0.831126	0.962399
ERBB4	Q15303	distal	male	1	2	1.01594	0.87815	1.17535	0.831599	0.962399
ENAH	Q8N8S7	distal	male	1	2	0.969351	0.727165	1.2922	0.831926	0.962487
GTPBA	A4D1E9	distal	male	1	2	1.01612	0.876554	1.17792	0.83196	0.962487
MASP3:Heavy	P48740	distal	male	1	2	1.02475	0.817189	1.28504	0.832305	0.962498
SREC-II:CD	Q96GP6	distal	male	1	2	0.980226	0.814756	1.1793	0.832335	0.962498
BTC	P35070	distal	male	1	2	0.977148	0.788805	1.21046	0.832412	0.962538
CD3G	P09693	distal	male	1	2	0.966821	0.706998	1.32213	0.832654	0.962669
ATX3	P54252	distal	male	1	2	0.97728	0.789539	1.20966	0.83277	0.962695
ARL9	Q6T311	distal	male	1	2	1.01705	0.869288	1.18993	0.832845	0.962723
DHX8	Q14562	distal	male	1	2	0.976154	0.778993	1.22322	0.833935	0.963141
UN13D	Q70J99	distal	male	1	2	0.959752	0.653643	1.40921	0.833966	0.963141
TCEA1	P23193	distal	male	1	2	1.02793	0.794139	1.33055	0.834256	0.96319
DLK1:ECD	P80370	distal	male	1	2	0.979016	0.802408	1.19449	0.83449	0.963298
T225B	P0DP42	distal	male	1	2	1.02177	0.834595	1.25092	0.834765	0.963438
GIMD1	P0DJR0	distal	male	1	2	1.01904	0.853314	1.21694	0.835045	0.963557
D108B	Q8NET1	distal	male	1	2	0.975378	0.770878	1.23413	0.835493	0.963655
Sorting nexin-15	Q9NRS6	distal	male	1	2	0.975492	0.771749	1.23302	0.835553	0.96366
RAB37	Q96AX2	distal	male	1	2	1.01798	0.860321	1.20453	0.835586	0.96366
SLAMF8	Q9P0V8	distal	male	1	2	1.02462	0.814116	1.28954	0.835815	0.96366
b2-Microglobulin	P61769	distal	male	1	2	1.01551	0.877942	1.17462	0.835865	0.96366
Midkine	P21741	distal	male	1	2	0.977889	0.79034	1.20994	0.836941	0.963887
STXB4	Q6ZWJ1	distal	male	1	2	1.02126	0.835524	1.24829	0.837253	0.963971
PRAX	Q9BXM0	distal	male	1	2	0.980907	0.816075	1.17903	0.837274	0.963971
DLL3	Q9NYJ7	distal	male	1	2	1.01891	0.851823	1.21878	0.837539	0.964073
CRIPT	Q9P021	distal	male	1	2	1.01908	0.850313	1.22134	0.837878	0.96421
VSI10	Q8N0Z9	distal	male	1	2	1.02009	0.842352	1.23533	0.83863	0.96449
SDCB2	Q9H190	distal	male	1	2	0.979305	0.800766	1.19765	0.838639	0.96449
HSP70 protein 8	P11142	distal	male	1	2	1.01917	0.848868	1.22364	0.838707	0.964518
GCNL2	Q92830	distal	male	1	2	1.03226	0.760005	1.40204	0.838946	0.964587
Cadherin-12:CD	P55289	distal	male	1	2	1.01682	0.865598	1.19445	0.839126	0.964587
CRNN	Q9UBG3	distal	male	1	2	1.01679	0.865758	1.19418	0.839154	0.964587
HBD	P02042	distal	male	1	2	1.01928	0.847591	1.22574	0.839225	0.964604
VAV3	Q9UKW4	distal	male	1	2	1.01603	0.87128	1.18482	0.839322	0.96464
Inosine triphosphatase	Q9BY32	distal	male	1	2	0.974741	0.761014	1.24849	0.839466	0.964691
Integrin alpha-2	P17301	distal	male	1	2	1.01917	0.848091	1.22476	0.839502	0.964698
RBP	P02753	distal	male	1	2	1.021	0.834854	1.24866	0.839611	0.964737
VAT1	Q99536	distal	male	1	2	0.972439	0.741826	1.27474	0.839634	0.964737
ZAP70	P43403	distal	male	1	2	0.982088	0.824257	1.17014	0.839758	0.964738
FAM3B	P58499	distal	male	1	2	1.0209	0.835176	1.24792	0.839998	0.964827
CD14	P08571	distal	male	1	2	0.97976	0.803047	1.19536	0.840305	0.964827
MAZ	P56270	distal	male	1	2	0.981331	0.81697	1.17876	0.84031	0.964827
CAD13	P55290	distal	male	1	2	1.02097	0.834279	1.24943	0.840401	0.964863
DHB4	P51659	distal	male	1	2	0.970449	0.724713	1.29951	0.840422	0.964863
SIL1	Q9H173	distal	male	1	2	0.984121	0.84207	1.15013	0.840498	0.964876
EYA2	O00167	distal	male	1	2	1.01783	0.856767	1.20918	0.840613	0.964915
IGFBP-3	P17936	distal	male	1	2	1.02057	0.836653	1.24491	0.840858	0.965039
CYTD	P28325	distal	male	1	2	1.01922	0.84621	1.22761	0.840993	0.965076
FGFP3	Q8TAT2	distal	male	1	2	0.975207	0.76309	1.24629	0.840999	0.965076
SPARCL1	Q14515	distal	male	1	2	0.977062	0.778163	1.2268	0.841627	0.96522
GNAI3	P08754	distal	male	1	2	0.983865	0.838725	1.15412	0.841676	0.96522
VATC1	P21283	distal	male	1	2	0.966988	0.695433	1.34458	0.841804	0.965267
CD79A	P11912	distal	male	1	2	0.975291	0.76269	1.24715	0.841925	0.965267
S14L4	Q9UDX3	distal	male	1	2	1.01829	0.851815	1.21729	0.842298	0.965394
K319L	Q8IZA0	distal	male	1	2	1.02272	0.819419	1.27647	0.842496	0.965469
GP135	Q8IZ08	distal	male	1	2	0.986385	0.861543	1.12932	0.842616	0.965503
IL-16	Q14005	distal	male	1	2	1.02137	0.828706	1.25883	0.842841	0.96556
ULK3	Q6PHR2	distal	male	1	2	1.01506	0.875427	1.17696	0.843088	0.965575
SNX7	Q9UNH6	distal	male	1	2	1.01721	0.858369	1.20546	0.843806	0.965693
MLP3B	Q9GZQ8	distal	male	1	2	0.976365	0.769562	1.23874	0.84386	0.965693
PK3CG	P48736	distal	male	1	2	0.980394	0.804332	1.195	0.844566	0.965869
AINX	Q16352	distal	male	1	2	0.98169	0.816042	1.18096	0.84462	0.965872
Glutathione S-transferase Pi	P09211	distal	male	1	2	1.01875	0.845914	1.22691	0.844714	0.965872
AGO3	Q9H9G7	distal	male	1	2	1.02122	0.827621	1.26011	0.844753	0.965872
CD48	P09326	distal	male	1	2	1.02023	0.834628	1.2471	0.845014	0.965896
MRC2	Q9UBG0	distal	male	1	2	0.976001	0.765018	1.24517	0.845024	0.965896
PP14A	Q96A00	distal	male	1	2	1.02545	0.796931	1.31949	0.845113	0.965905
SPC25	Q9HBM1	distal	male	1	2	1.02079	0.830331	1.25495	0.845136	0.965905
VEGF-D	O43915	distal	male	1	2	0.98066	0.805604	1.19376	0.845661	0.966047
DYRK2	Q92630	distal	male	1	2	1.0214	0.825047	1.26449	0.845852	0.966047
MATN2	O00339	distal	male	1	2	1.02562	0.794147	1.32457	0.846274	0.966102
ACHA5	P30532	distal	male	1	2	0.981258	0.809968	1.18877	0.846729	0.966213
STYX	Q8WUJ0	distal	male	1	2	1.01397	0.880779	1.1673	0.846902	0.966245
LCNL1	Q6ZST4	distal	male	1	2	0.98369	0.832182	1.16278	0.847194	0.966345
PGP9.5	P09936	distal	male	1	2	0.977627	0.776623	1.23065	0.847218	0.966345
CBS	P35520	distal	male	1	2	1.01956	0.837172	1.24168	0.847261	0.966345
CSK21	P68400	distal	male	1	2	1.02142	0.823133	1.26748	0.847364	0.966387
FANCL	Q9NW38	distal	male	1	2	0.979118	0.789339	1.21453	0.847766	0.966522
LTOR3	Q9UHA4	distal	male	1	2	1.01586	0.864761	1.19336	0.848142	0.96669
TMA16	Q96EY4	distal	male	1	2	0.978631	0.784512	1.22078	0.848145	0.96669
RER1	O15258	distal	male	1	2	0.973905	0.742385	1.27763	0.848591	0.96669
RALB	P11234	distal	male	1	2	1.02156	0.820526	1.27185	0.848691	0.96669
Noggin	Q13253	distal	male	1	2	1.02008	0.831572	1.25132	0.848747	0.96669
IFIT2	P09913	distal	male	1	2	1.01341	0.883663	1.16221	0.848851	0.96669
protein Z inhibitor	Q9UK55	distal	male	1	2	0.97984	0.794657	1.20818	0.848877	0.96669
GNT2C	Q8N0V5	distal	male	1	2	0.972762	0.731384	1.2938	0.84948	0.966897
QOR	Q08257	distal	male	1	2	0.983385	0.8271	1.1692	0.849518	0.966897
ISPD	A4D126	distal	male	1	2	0.973666	0.739036	1.28279	0.849543	0.9669
EMC8	O43402	distal	male	1	2	1.0128	0.887936	1.15522	0.849746	0.9669
C1QBP	Q07021	distal	male	1	2	1.01941	0.835509	1.24379	0.849779	0.9669
HHIP	Q96QV1	distal	male	1	2	1.02227	0.813838	1.28408	0.849847	0.966938
NOE3:C-term	Q96PB7	distal	male	1	2	1.01745	0.850317	1.21743	0.850143	0.96702
GLRX2	Q9NS18	distal	male	1	2	0.980543	0.799608	1.20242	0.850251	0.967061
Zyxin	Q15942	distal	male	1	2	0.981979	0.812761	1.18643	0.850525	0.967193
ENTP6	O75354	distal	male	1	2	0.975908	0.756854	1.25836	0.850854	0.967261
Proteinase-3	P24158	distal	male	1	2	1.02074	0.823874	1.26464	0.851084	0.967345
PC4L1	A6NKN8	distal	male	1	2	0.983886	0.829645	1.1668	0.85187	0.96743
PYGL	P06737	distal	male	1	2	1.02246	0.809679	1.29116	0.851983	0.96743
IDD	P98153	distal	male	1	2	1.01587	0.86098	1.19862	0.852046	0.96743
SELM	Q8WWX9	distal	male	1	2	1.02101	0.82056	1.27042	0.852102	0.96743
RGS14	O43566	distal	male	1	2	0.979196	0.785007	1.22142	0.852122	0.96743
F19A2	Q8N3H0	distal	male	1	2	0.988209	0.872333	1.11948	0.852141	0.967436
PD-1	Q15116	distal	male	1	2	1.01638	0.856723	1.20579	0.852185	0.967458
MMP-16	P51512	distal	male	1	2	1.01872	0.838133	1.23821	0.852223	0.967458
TCAL3	Q969E4	distal	male	1	2	0.982297	0.813872	1.18558	0.852352	0.967462
KAD2	P54819	distal	male	1	2	0.969882	0.702776	1.33851	0.852396	0.967485
CETN1	Q12798	distal	male	1	2	0.978508	0.777864	1.23091	0.852785	0.967666
sCD4	P01730	distal	male	1	2	0.977755	0.770644	1.24053	0.853042	0.967759
SMAD3	P84022	distal	male	1	2	1.02972	0.755316	1.40381	0.853056	0.96776
UBXN4:CD 1	Q92575	distal	male	1	2	0.971982	0.719358	1.31332	0.853185	0.96781
FGF-19	O95750	distal	male	1	2	1.01985	0.828016	1.25612	0.853334	0.96786
XXLT1	Q8NBI6	distal	male	1	2	1.02014	0.825727	1.26032	0.853374	0.967875
RAC3	P60763	distal	male	1	2	0.97233	0.722008	1.30944	0.853415	0.967883
PTPS	Q03393	distal	male	1	2	1.01926	0.832277	1.24825	0.853632	0.967947
SNAPN	O95295	distal	male	1	2	1.014	0.874725	1.17544	0.853705	0.96798
MIP-1a	P10147	distal	male	1	2	1.01981	0.827536	1.25676	0.853988	0.968071
PKB beta	P31751	distal	male	1	2	1.02139	0.815247	1.27965	0.854029	0.96808
Thymidine kinase	P04183	distal	male	1	2	0.982325	0.812259	1.188	0.854123	0.968133
p53 R175H	P04637	distal	male	1	2	1.01912	0.832297	1.24787	0.854587	0.968184
TRAIL R1	O00220	distal	male	1	2	0.984105	0.829012	1.16821	0.854708	0.968235
Flt3 ligand	P49771	distal	male	1	2	0.978845	0.778276	1.2311	0.854975	0.968325
BT3A3	O00478	distal	male	1	2	0.978195	0.772115	1.23928	0.855077	0.968357
SHLB1	Q9Y371	distal	male	1	2	0.979791	0.786997	1.21981	0.855093	0.968357
PARC	P55774	distal	male	1	2	1.02138	0.813858	1.28181	0.855168	0.968358
APBB3:PID 2	O95704	distal	male	1	2	0.983042	0.817893	1.18154	0.855374	0.968462
ADH6	P28332	distal	male	1	2	0.973105	0.725438	1.30533	0.855641	0.968535
VCAM-1	P19320	distal	male	1	2	1.01655	0.851337	1.21382	0.85607	0.968662
transcription factor MLR1, isoform CRA_b	Q8N3X6	distal	male	1	2	0.975849	0.749282	1.27092	0.856078	0.968662
JAG1:ECD	P78504	distal	male	1	2	0.981856	0.805446	1.1969	0.856207	0.968685
IL-1 sRII	P27930	distal	male	1	2	0.986063	0.847146	1.14776	0.856247	0.968703
ISL1	P61371	distal	male	1	2	1.01665	0.850068	1.21587	0.856487	0.968806
PTK7	Q13308	distal	male	1	2	0.98217	0.808124	1.1937	0.856539	0.968839
PEN2	Q9NZ42	distal	male	1	2	0.98443	0.830115	1.16743	0.85684	0.968956
sICAM-5	Q9UMF0	distal	male	1	2	0.982257	0.808611	1.19319	0.856862	0.968959
VLA-4	P05556	distal	male	1	2	1.01943	0.826974	1.25668	0.856924	0.968961
DNJA2	O60884	distal	male	1	2	0.972513	0.71827	1.31675	0.856944	0.968961
HS12A	O43301	distal	male	1	2	1.01834	0.835431	1.24131	0.857187	0.969015
FCG3B	O75015	distal	male	1	2	0.981964	0.805383	1.19726	0.85719	0.969015
PAXI1	Q6ZW49	distal	male	1	2	0.986798	0.853748	1.14058	0.857263	0.969015
SIT1	Q9Y3P8	distal	male	1	2	0.986934	0.855038	1.13918	0.857395	0.969034
ENTP2	Q9Y5L3	distal	male	1	2	0.983122	0.81635	1.18396	0.857569	0.969133
P73L	Q9H3D4	distal	male	1	2	0.978912	0.774912	1.23661	0.858127	0.969209
TESC	Q96BS2	distal	male	1	2	1.02103	0.812648	1.28285	0.858159	0.969209
CEAM8	P31997	distal	male	1	2	1.01917	0.827456	1.25531	0.858233	0.969209
GDF-11/8	O14793	distal	male	1	2	1.01717	0.843642	1.2264	0.858399	0.969209
Multifunctional protein ADE2	P22234	distal	male	1	2	0.982813	0.812299	1.18912	0.858474	0.969209
VCC1	Q6UXB2	distal	male	1	2	0.981569	0.799878	1.20453	0.858621	0.969287
S6A16	Q9GZN6	distal	male	1	2	1.01706	0.844237	1.22527	0.858688	0.969313
DTBP1	Q96EV8	distal	male	1	2	0.980482	0.78917	1.21817	0.858742	0.969334
CLC4D	Q8WXI8	distal	male	1	2	1.01974	0.822192	1.26475	0.858779	0.969363
PSG9	Q00887	distal	male	1	2	1.01537	0.857893	1.20175	0.859212	0.969495
4-1BB	Q07011	distal	male	1	2	1.01466	0.863555	1.19221	0.859581	0.969515
SMOC1	Q9H4F8	distal	male	1	2	1.02105	0.810404	1.28645	0.859732	0.969547
IGSF3	O75054	distal	male	1	2	0.982234	0.805105	1.19833	0.859762	0.969547
IL-6/ IL-6 sRa Complex	P05231	distal	male	1	2	0.978916	0.772687	1.24019	0.859864	0.969547
Mn SOD	P04179	distal	male	1	2	1.01946	0.823096	1.26267	0.859874	0.969547
CDON	Q4KMG0	distal	male	1	2	0.980869	0.791389	1.21571	0.859994	0.969547
TICN3	Q9BQ16	distal	male	1	2	1.01565	0.854534	1.20715	0.860101	0.969547
MAG	P20916	distal	male	1	2	1.02153	0.805439	1.29559	0.860575	0.969556
CACB3	P54284	distal	male	1	2	0.985378	0.835956	1.16151	0.860641	0.969556
prostatic binding protein	P30086	distal	male	1	2	0.976928	0.752323	1.26859	0.860985	0.969561
HPLN4	Q86UW8	distal	male	1	2	1.01731	0.839533	1.23272	0.861005	0.969569
CHST3	Q7LGC8	distal	male	1	2	0.980053	0.781988	1.22828	0.861141	0.969583
CEBPG	P53567	distal	male	1	2	1.01627	0.848127	1.21775	0.861149	0.969583
FRDA	Q16595	distal	male	1	2	1.01638	0.846566	1.22026	0.861698	0.969846
SAE2	Q9UBT2	distal	male	1	2	1.01758	0.836376	1.23804	0.861747	0.969846
Apo A-IV	P06727	distal	male	1	2	1.01451	0.862632	1.19313	0.861778	0.969846
PolyUbiquitin K48	P0CG47	distal	male	1	2	1.0167	0.843564	1.22536	0.861981	0.969846
UBE2N/UB2V1 Complex	P61088	distal	male	1	2	0.976777	0.748509	1.27466	0.862636	0.969919
NEU1	P01178	distal	male	1	2	1.01597	0.848989	1.21579	0.862685	0.969919
RYBP	Q8N488	distal	male	1	2	0.98438	0.823465	1.17674	0.862752	0.969942
KLH13	Q9P2N7	distal	male	1	2	1.01775	0.833648	1.2425	0.862805	0.969955
CD244	Q9BZW8	distal	male	1	2	1.0167	0.842545	1.22685	0.862845	0.969973
Fibrinogen B	P02675	distal	male	1	2	0.983886	0.818226	1.18309	0.862894	0.969981
RELB	Q01201	distal	male	1	2	0.988486	0.866648	1.12745	0.862998	0.970031
SF3B4	Q15427	distal	male	1	2	0.977687	0.756502	1.26354	0.863093	0.970047
CRGD	P07320	distal	male	1	2	0.986288	0.842967	1.15398	0.863168	0.970094
PRPS1	P60891	distal	male	1	2	1.01459	0.860468	1.19632	0.863188	0.970102
UR2R	Q9UKP6	distal	male	1	2	0.969577	0.68158	1.37926	0.863586	0.970295
Cathepsin B	P07858	distal	male	1	2	0.981793	0.795579	1.21159	0.864033	0.970484
suppression of tumorigenicity 13	P50502	distal	male	1	2	0.978048	0.75858	1.26101	0.864062	0.970504
p130	Q08999	distal	male	1	2	1.01572	0.849025	1.21515	0.86458	0.970655
Chondrocalcin	P02458	distal	male	1	2	1.01945	0.816651	1.27262	0.864828	0.970775
Ferritin light chain	P02792	distal	male	1	2	1.01912	0.819155	1.26791	0.865031	0.970856
CBPA1	P15085	distal	male	1	2	1.01432	0.860721	1.19534	0.8652	0.970856
Apo-TC II	P20062	distal	male	1	2	0.983959	0.816348	1.18598	0.865226	0.970856
URM1	Q9BTM9	distal	male	1	2	1.01192	0.882522	1.16028	0.865256	0.970856
GKN2	Q86XP6	distal	male	1	2	1.01717	0.835227	1.23876	0.86553	0.971021
DR3	Q93038	distal	male	1	2	1.01613	0.844314	1.2229	0.86557	0.971026
SRP14	P37108	distal	male	1	2	0.990215	0.883654	1.10963	0.865578	0.971027
OX26	P83859	distal	male	1	2	1.016	0.845179	1.22135	0.865776	0.971058
BMP15	O95972	distal	male	1	2	1.01748	0.831768	1.24467	0.866135	0.971074
ABL2	P42684	distal	male	1	2	1.0198	0.811795	1.28111	0.866212	0.971103
EXTL2	Q9UBQ6	distal	male	1	2	0.98951	0.875247	1.11869	0.866233	0.971103
MILK1	Q8N3F8	distal	male	1	2	0.981703	0.791305	1.21791	0.866688	0.971262
HRG	P04196	distal	male	1	2	0.983578	0.810168	1.1941	0.867112	0.971373
Kallikrein 4	Q9Y5K2	distal	male	1	2	0.986525	0.841535	1.1565	0.867157	0.971373
CD27	P26842	distal	male	1	2	0.983887	0.813191	1.19041	0.867303	0.97143
CPTP	Q5TA50	distal	male	1	2	0.982168	0.795047	1.21333	0.867491	0.971463
BMT2	Q1RMZ1	distal	male	1	2	0.98691	0.845255	1.1523	0.867623	0.9715
C1-Esterase Inhibitor	P05155	distal	male	1	2	1.01631	0.840107	1.22947	0.867737	0.97152
PSA	P07288	distal	male	1	2	1.01567	0.845595	1.21995	0.867946	0.971559
ISGF3	Q00978	distal	male	1	2	1.02044	0.803527	1.29592	0.868173	0.9716
LAD1	O00515	distal	male	1	2	1.02313	0.780549	1.3411	0.86846	0.971647
BMP10	O95393	distal	male	1	2	0.981681	0.788488	1.22221	0.868667	0.971669
ATF5	Q9Y2D1	distal	male	1	2	0.984839	0.821342	1.18088	0.86899	0.971716
CAH11	O75493	distal	male	1	2	1.01569	0.844148	1.22209	0.869001	0.971716
NGN1	Q92886	distal	male	1	2	0.980971	0.78021	1.23339	0.869381	0.971864
GBRAP	O95166	distal	male	1	2	0.980157	0.77165	1.24501	0.869546	0.971924
HBD-4	Q8WTQ1	distal	male	1	2	1.01658	0.835272	1.23723	0.869708	0.971946
HEY1	Q9Y5J3	distal	male	1	2	1.01521	0.847655	1.21588	0.869727	0.971946
FATE1	Q969F0	distal	male	1	2	0.984518	0.816902	1.18653	0.869844	0.971966
CD7	P09564	distal	male	1	2	0.981515	0.785069	1.22712	0.869927	0.971966
SPINK5	Q9NQ38	distal	male	1	2	0.985252	0.824501	1.17734	0.870133	0.972072
GITR	Q9Y5U5	distal	male	1	2	1.01734	0.827811	1.25026	0.870191	0.972109
VCAM-1	P19320	distal	male	1	2	0.983175	0.801883	1.20545	0.870386	0.972142
TIGIT	Q495A1	distal	male	1	2	0.984172	0.812213	1.19254	0.870649	0.972142
KLRG2:N-term	A4D1S0	distal	male	1	2	0.987592	0.849633	1.14795	0.870802	0.972205
SLAF6	Q96DU3	distal	male	1	2	1.01455	0.852416	1.20753	0.870818	0.972206
VSTM1	Q6UX27	distal	male	1	2	1.01422	0.855437	1.20249	0.870845	0.972206
FGF-16	O43320	distal	male	1	2	0.986503	0.836485	1.16343	0.871737	0.972513
PDLI4	P50479	distal	male	1	2	0.981882	0.786416	1.22593	0.871749	0.972513
Mx1	P20591	distal	male	1	2	0.985994	0.829025	1.17268	0.873332	0.972741
C20orf77	Q9NQG5	distal	male	1	2	1.01382	0.856369	1.20022	0.873346	0.972741
TPGS2	Q68CL5	distal	male	1	2	0.982847	0.794318	1.21612	0.873485	0.972784
FABP	P05413	distal	male	1	2	1.01167	0.876992	1.16703	0.87353	0.972793
Aldose reductase	P15121	distal	male	1	2	1.02465	0.758689	1.38384	0.873818	0.972888
AKA7A	O43687	distal	male	1	2	1.01455	0.848807	1.21266	0.873865	0.972907
MACD1	Q9BQ69	distal	male	1	2	1.01035	0.889519	1.14758	0.874153	0.972969
STX12	Q86Y82	distal	male	1	2	0.974568	0.70825	1.34103	0.874317	0.972976
PTPRR	Q15256	distal	male	1	2	0.986654	0.834922	1.16596	0.87469	0.973049
QKI	Q96PU8	distal	male	1	2	0.975406	0.715734	1.32929	0.874717	0.973049
BMX	P51813	distal	male	1	2	1.0228	0.772729	1.35379	0.874787	0.973101
TMM70	Q9BUB7	distal	male	1	2	0.984674	0.811857	1.19428	0.875355	0.973213
KI2S4	P43632	distal	male	1	2	1.01438	0.848615	1.21253	0.875373	0.973213
KAZD1	Q96I82	distal	male	1	2	0.986346	0.830528	1.1714	0.875472	0.973213
K2013	Q8IYS2	distal	male	1	2	1.02072	0.789666	1.31938	0.875542	0.973213
LRMP	Q12912	distal	male	1	2	0.984678	0.811439	1.1949	0.87572	0.973213
HSDL2	Q6YN16	distal	male	1	2	1.0174	0.819116	1.26369	0.876048	0.973272
SAPL1	Q6NUJ1	distal	male	1	2	1.01528	0.838766	1.22894	0.87635	0.973376
Enoyl-CoA hydratase	P30084	distal	male	1	2	1.02138	0.782131	1.33381	0.876543	0.97342
GPC2	Q8N158	distal	male	1	2	1.0247	0.752532	1.3953	0.876899	0.973518
Radixin	P35241	distal	male	1	2	0.979491	0.75283	1.2744	0.877361	0.973689
LR75A	Q8NAA5	distal	male	1	2	0.983992	0.800259	1.20991	0.878371	0.973973
RAB43	Q86YS6	distal	male	1	2	0.983316	0.792572	1.21996	0.878461	0.974041
RN128:region 2	Q8TEB7	distal	male	1	2	0.984818	0.809362	1.19831	0.878544	0.974052
Nucleoside diphosphate kinase A	P15531	distal	male	1	2	1.01617	0.827214	1.24828	0.878562	0.974056
T-plastin	P13797	distal	male	1	2	1.01296	0.858638	1.19501	0.878677	0.974071
IFT22	Q9H7X7	distal	male	1	2	0.988985	0.857727	1.14033	0.878829	0.974109
Glycodelin	P09466	distal	male	1	2	1.01694	0.81928	1.26228	0.878947	0.974109
MCM6	Q14566	distal	male	1	2	0.985102	0.811941	1.19519	0.879041	0.974136
UN93B	Q9H1C4	distal	male	1	2	1.01359	0.851663	1.20631	0.879173	0.974143
AF1L1	Q8TED9	distal	male	1	2	0.979836	0.753504	1.27415	0.879181	0.974143
TENR	Q92752	distal	male	1	2	1.01321	0.85521	1.2004	0.879413	0.974173
SG1D1	O95968	distal	male	1	2	0.985736	0.818691	1.18686	0.879466	0.974173
RIFK	Q969G6	distal	male	1	2	1.01858	0.802418	1.29297	0.879786	0.974196
HXA5	P20719	distal	male	1	2	0.98332	0.790669	1.22291	0.879827	0.974196
PDCD4	Q53EL6	distal	male	1	2	0.98627	0.824276	1.1801	0.879964	0.974253
CHD7	Q9P2D1	distal	male	1	2	1.0126	0.860356	1.19179	0.880256	0.974278
CNTN2	Q02246	distal	male	1	2	1.01596	0.826332	1.24909	0.880619	0.974278
K1C14	P02533	distal	male	1	2	1.01144	0.87182	1.17343	0.880672	0.974278
FGRL1	Q8N441	distal	male	1	2	0.977509	0.726008	1.31614	0.880852	0.974293
ROBO2	Q9HCK4	distal	male	1	2	0.981783	0.771405	1.24954	0.881221	0.974438
KNTC2	O14777	distal	male	1	2	1.01813	0.803799	1.28961	0.881567	0.974515
Activin B	P09529	distal	male	1	2	1.01725	0.811928	1.27449	0.881812	0.974561
USP12/WDR48 Complex	O75317	distal	male	1	2	1.01445	0.839591	1.22573	0.881842	0.974586
PURA2	P30520	distal	male	1	2	1.01657	0.818305	1.26288	0.881954	0.974637
HNRPR	O43390	distal	male	1	2	1.01945	0.790458	1.31479	0.882006	0.974662
TFF1	P04155	distal	male	1	2	0.981914	0.770986	1.25055	0.882402	0.974916
PUF60	Q9UHX1	distal	male	1	2	1.01873	0.79626	1.30336	0.882635	0.974992
Catalase	P04040	distal	male	1	2	1.01672	0.815352	1.26783	0.882909	0.97517
FGF-19	O95750	distal	male	1	2	1.01531	0.828959	1.24355	0.883249	0.975202
DJC12	Q9UKB3	distal	male	1	2	0.988994	0.853193	1.14641	0.883249	0.975202
PEX26	Q7Z412	distal	male	1	2	0.988239	0.843859	1.15732	0.883273	0.975202
CR3L2	Q70SY1	distal	male	1	2	0.983383	0.786042	1.23027	0.883427	0.975231
MICA	Q29983	distal	male	1	2	0.987502	0.834643	1.16836	0.883471	0.975243
CD46	P15529	distal	male	1	2	1.01377	0.843807	1.21797	0.883876	0.975402
MAEA	Q7L5Y9	distal	male	1	2	1.01087	0.874147	1.16898	0.884054	0.975478
MSP R	Q04912	distal	male	1	2	0.987623	0.835368	1.16763	0.884087	0.975479
IGFBP-6	P24592	distal	male	1	2	0.983727	0.788506	1.22728	0.884418	0.975514
GRL1A	P0CAP2	distal	male	1	2	0.978972	0.734632	1.30458	0.884659	0.97553
NR1H4	Q96RI1	distal	male	1	2	0.989921	0.863156	1.1353	0.8848	0.975542
B7-H1	Q9NZQ7	distal	male	1	2	1.01546	0.824506	1.25064	0.885216	0.97567
TRY3	P35030	distal	male	1	2	1.01355	0.843942	1.21724	0.885495	0.975694
CENB2	Q15057	distal	male	1	2	0.978472	0.727206	1.31655	0.885716	0.975806
IMP2L	Q96T52	distal	male	1	2	0.984341	0.793706	1.22076	0.885736	0.975806
P2RX6	O15547	distal	male	1	2	0.987172	0.827769	1.17727	0.885742	0.975806
ULBP-2	Q9BZM5	distal	male	1	2	1.01567	0.821562	1.25564	0.885755	0.975806
ZFP91	Q96JP5	distal	male	1	2	1.01128	0.867732	1.17858	0.885785	0.975806
FLIP	O15519	distal	male	1	2	1.01373	0.841591	1.22108	0.885805	0.975806
DAF	P08174	distal	male	1	2	1.0155	0.822936	1.25312	0.886007	0.975843
PDLI5	Q96HC4	distal	male	1	2	1.01836	0.794065	1.30602	0.886007	0.975843
NETO1	Q8TDF5	distal	male	1	2	1.01571	0.820365	1.25758	0.886243	0.97587
FK506 binding protein 1A	P62942	distal	male	1	2	0.985949	0.812176	1.1969	0.886253	0.97587
JAM-A	Q9Y624	distal	male	1	2	1.02002	0.777347	1.33845	0.886304	0.97587
STK16	O75716	distal	male	1	2	1.01155	0.864165	1.18408	0.88633	0.97587
IL-18	Q14116	distal	male	1	2	1.02221	0.756309	1.38158	0.886384	0.97587
NFASC	O94856	distal	male	1	2	1.01517	0.825735	1.24806	0.886386	0.97587
EHF	Q9NZC4	distal	male	1	2	0.98484	0.798606	1.2145	0.886416	0.97587
MSRA	Q9UJ68	distal	male	1	2	0.987228	0.827585	1.17767	0.886426	0.97587
MED20	Q9H944	distal	male	1	2	1.01424	0.835334	1.23145	0.886479	0.97587
RSPO2	Q6UXX9	distal	male	1	2	1.01277	0.850767	1.20563	0.886527	0.97587
CER1	O95813	distal	male	1	2	0.98071	0.750246	1.28197	0.886672	0.975878
ITA11	Q9UKX5	distal	male	1	2	1.01472	0.82927	1.24164	0.887154	0.976008
ADAT1	Q9BUB4	distal	male	1	2	1.01411	0.83562	1.23072	0.887214	0.976008
BMP-2	P12643	distal	male	1	2	0.980479	0.746476	1.28784	0.887318	0.976008
FOXO4	P98177	distal	male	1	2	1.01577	0.817274	1.26247	0.887857	0.97628
RN148:region 2	Q8N7C7	distal	male	1	2	1.02272	0.746711	1.40076	0.888651	0.976695
ELF5	Q9UKW6	distal	male	1	2	1.01992	0.773774	1.34436	0.888709	0.976719
PROL1	Q99935	distal	male	1	2	1.02276	0.746011	1.40218	0.888816	0.976783
ZPBP2	Q6X784	distal	male	1	2	0.986877	0.819664	1.1882	0.88909	0.9769
AIPL1	Q9NZN9	distal	male	1	2	0.98647	0.814188	1.19521	0.889369	0.97691
CP054	Q6UWD8	distal	male	1	2	0.987286	0.824401	1.18235	0.889376	0.97691
CT453	Q8NHU0	distal	male	1	2	0.977722	0.711682	1.34321	0.889418	0.97691
STIM1:CD	Q13586	distal	male	1	2	1.02346	0.737242	1.42079	0.889809	0.977091
CD68	P34810	distal	male	1	2	0.983798	0.78068	1.23976	0.889889	0.977109
BUB1	O43683	distal	male	1	2	0.981828	0.75713	1.27321	0.889995	0.977119
HS3S4	Q9Y661	distal	male	1	2	0.985693	0.803594	1.20906	0.89002	0.977119
GRM2B	Q96HH9	distal	male	1	2	1.01274	0.846104	1.2122	0.890207	0.977119
HRSL3	P53816	distal	male	1	2	1.01227	0.851018	1.20407	0.890442	0.977119
DNJC1	Q96KC8	distal	male	1	2	0.980833	0.744251	1.29262	0.890697	0.977178
SRPK2	P78362	distal	male	1	2	0.987032	0.818602	1.19012	0.891242	0.977288
IDI2	Q9BXS1	distal	male	1	2	1.01429	0.827241	1.24363	0.891481	0.977369
PELI2	Q9HAT8	distal	male	1	2	0.974131	0.66849	1.41952	0.891482	0.977369
Testican-2	Q92563	distal	male	1	2	1.01456	0.824102	1.24904	0.891602	0.977459
CD39	P49961	distal	male	1	2	0.987165	0.819685	1.18887	0.891677	0.977476
BGN	P21810	distal	male	1	2	0.986165	0.80698	1.20514	0.891691	0.977476
CRH	P06850	distal	male	1	2	0.985188	0.794415	1.22177	0.891904	0.97755
CRBB1	P53674	distal	male	1	2	0.980748	0.739772	1.30022	0.892513	0.977802
UBP11	P51784	distal	male	1	2	0.970655	0.630014	1.49548	0.892567	0.977814
HGFA	Q04756	distal	male	1	2	0.987146	0.817823	1.19153	0.892807	0.977916
TD26	Q6UXH0	distal	male	1	2	0.981353	0.745568	1.29171	0.893197	0.978033
IGFL3	Q6UXB1	distal	male	1	2	1.01149	0.855862	1.19543	0.893342	0.978094
RD23A	P54725	distal	male	1	2	1.01543	0.811174	1.27111	0.893713	0.978289
SPSY	P52788	distal	male	1	2	0.989664	0.849257	1.15329	0.894121	0.97843
SLBP	Q14493	distal	male	1	2	0.980087	0.728656	1.31828	0.894202	0.97843
DIXC1	Q155Q3	distal	male	1	2	0.979996	0.727382	1.32034	0.894308	0.97843
MSTN1	Q8IVN3	distal	male	1	2	0.991689	0.876656	1.12182	0.894454	0.97843
CLC2L	P0C7M8	distal	male	1	2	0.984852	0.785454	1.23487	0.894792	0.978539
Calbindin D28	P05937	distal	male	1	2	0.987497	0.819329	1.19018	0.894913	0.978563
FHR3	Q02985	distal	male	1	2	1.01192	0.848722	1.20649	0.894965	0.978563
TR3N	Q6F5E7	distal	male	1	2	1.01133	0.855473	1.19558	0.895029	0.978563
DCLK3	Q9C098	distal	male	1	2	0.986716	0.808768	1.20382	0.895142	0.978599
ICBR	P57730	distal	male	1	2	0.987091	0.813499	1.19772	0.895249	0.978603
GALK2	Q01415	distal	male	1	2	0.985329	0.790706	1.22786	0.895267	0.978603
CO1A1:N-term propeptide	P02452	distal	male	1	2	1.00922	0.880248	1.15709	0.895314	0.978603
LPPL	Q05315	distal	male	1	2	1.01071	0.861301	1.18603	0.896163	0.978779
Mammaglobin 2	O75556	distal	male	1	2	0.989435	0.843448	1.16069	0.896249	0.978779
FST	P19883	distal	male	1	2	0.98556	0.791535	1.22715	0.896539	0.978788
TLR1:ECD	Q15399	distal	male	1	2	1.01208	0.844424	1.21303	0.896572	0.978788
IGLL1	P15814	distal	male	1	2	1.01161	0.849942	1.20403	0.896629	0.978788
Nidogen	P14543	distal	male	1	2	0.983428	0.762836	1.26781	0.8974	0.979063
UFD1	Q92890	distal	male	1	2	0.974791	0.661027	1.43749	0.89749	0.979075
UBP1	O94782	distal	male	1	2	0.982348	0.748203	1.28977	0.897985	0.979135
SULT 1E	P49888	distal	male	1	2	0.98821	0.824295	1.18472	0.898019	0.979135
ACYP1	P07311	distal	male	1	2	0.983277	0.759608	1.27281	0.898095	0.979135
IL-7	P13232	distal	male	1	2	0.972277	0.63186	1.4961	0.898262	0.979135
ATL1	Q8N6G6	distal	male	1	2	1.01658	0.7898	1.30847	0.898405	0.979135
CQ078:N-term	Q8N4C9	distal	male	1	2	1.01009	0.865063	1.17943	0.898981	0.979135
PRG3	Q9Y2Y8	distal	male	1	2	1.01406	0.817285	1.25821	0.899052	0.979135
FBX3	Q9UK99	distal	male	1	2	0.987983	0.819579	1.19099	0.899101	0.979135
HPG-	P15428	distal	male	1	2	0.985692	0.788619	1.23201	0.899235	0.979135
CR054	Q8IYD9	distal	male	1	2	0.990764	0.858056	1.144	0.89937	0.979139
Lysozyme	P61626	distal	male	1	2	0.9887	0.82891	1.17929	0.899453	0.979167
ARI1A	O14497	distal	male	1	2	0.987401	0.810931	1.20227	0.899566	0.979167
CB032	Q96F85	distal	male	1	2	0.986121	0.793081	1.22615	0.899938	0.979208
ARRD3	Q96B67	distal	male	1	2	0.991353	0.86581	1.1351	0.899965	0.979208
HDHD3	Q9BSH5	distal	male	1	2	0.98667	0.800291	1.21646	0.900027	0.979208
F19A4	Q96LR4	distal	male	1	2	1.00753	0.896185	1.1327	0.900131	0.979208
POLH	Q9Y253	distal	male	1	2	0.987212	0.80704	1.20761	0.900381	0.979257
TBP	P20226	distal	male	1	2	0.982027	0.738883	1.30518	0.900561	0.979272
DMBT1	Q9UGM3	distal	male	1	2	0.986038	0.789874	1.23092	0.90113	0.979393
AUGN	Q9H1Z8	distal	male	1	2	1.01434	0.809737	1.27064	0.901418	0.979449
KBRS2	Q9NYR9	distal	male	1	2	0.983839	0.759821	1.2739	0.901638	0.97951
P85A	P27986	distal	male	1	2	1.01127	0.846282	1.20843	0.901818	0.979548
DNER:CD	Q8NFT8	distal	male	1	2	1.01093	0.85032	1.20188	0.901978	0.979548
Contactin-4	Q8IWV2	distal	male	1	2	1.01257	0.82975	1.23566	0.902164	0.979604
HCDH	Q16836	distal	male	1	2	0.980297	0.71303	1.34774	0.902487	0.979685
SYVC	P26640	distal	male	1	2	0.988776	0.825215	1.18475	0.902624	0.979725
TPPC3	O43617	distal	male	1	2	0.986998	0.800176	1.21744	0.902709	0.97973
ASTL	Q6HA08	distal	male	1	2	0.984885	0.771495	1.2573	0.90271	0.97973
CE046	Q6UWT4	distal	male	1	2	1.01826	0.761766	1.36111	0.902751	0.97973
NDRG4	Q9ULP0	distal	male	1	2	0.990447	0.847573	1.15741	0.903874	0.979964
CC134	Q9H6E4	distal	male	1	2	0.988297	0.81622	1.19665	0.903998	0.97999
ETV5	P41161	distal	male	1	2	0.986561	0.791826	1.22919	0.904004	0.97999
GHC2	Q9H1K4	distal	male	1	2	0.983678	0.752408	1.28603	0.90421	0.980049
GNMT	Q14749	distal	male	1	2	0.988472	0.818327	1.19399	0.904239	0.980053
CK094	C9JXX5	distal	male	1	2	1.01698	0.772893	1.33816	0.904278	0.980053
STML1	Q9UBI4	distal	male	1	2	1.01464	0.799424	1.28781	0.904858	0.980265
NUDT3	O95989	distal	male	1	2	0.984224	0.758111	1.27778	0.904957	0.980293
TEX30	Q5JUR7	distal	male	1	2	0.987042	0.796788	1.22272	0.904969	0.980293
CNDP1	Q96KN2	distal	male	1	2	1.01241	0.826586	1.24001	0.905096	0.980341
Phospholipase C-delta-1	P51178	distal	male	1	2	0.986952	0.794883	1.22543	0.905319	0.980418
GLTP	Q9NZD2	distal	male	1	2	0.985943	0.780271	1.24583	0.905591	0.980509
OTU7B	Q6GQQ9	distal	male	1	2	1.01499	0.793417	1.29843	0.905768	0.980574
TRYB1	Q15661	distal	male	1	2	1.0116	0.835691	1.22455	0.905779	0.980574
gpIIbIIIa	P05106	distal	male	1	2	0.982635	0.734247	1.31505	0.906203	0.980721
BRF-1	Q92994	distal	male	1	2	1.00905	0.86795	1.1731	0.906653	0.980956
C1r	P00736	distal	male	1	2	0.986904	0.791604	1.23039	0.906725	0.980975
FIBP	O43427	distal	male	1	2	0.980365	0.703041	1.36708	0.906948	0.981034
Ephrin-A5	P52803	distal	male	1	2	1.01466	0.794141	1.29642	0.907313	0.981193
ABL2	P42684	distal	male	1	2	1.01021	0.851101	1.19906	0.907513	0.981235
NSUN6	Q8TEA1	distal	male	1	2	1.0132	0.81191	1.26439	0.907621	0.981246
PSD2	Q9BQI7	distal	male	1	2	0.987955	0.804953	1.21256	0.907697	0.981281
ASH1L	Q9NR48	distal	male	1	2	1.01233	0.82218	1.24646	0.908091	0.981355
ApoM	O95445	distal	male	1	2	0.988541	0.812338	1.20296	0.908392	0.981427
FOXP3	Q9BZS1	distal	male	1	2	1.00864	0.870759	1.16835	0.908688	0.981536
CRBL2	O60519	distal	male	1	2	1.01223	0.822007	1.24649	0.908845	0.981546
SMAP1	Q8IYB5	distal	male	1	2	0.982068	0.719532	1.3404	0.909227	0.981631
NEGR1	Q7Z3B1	distal	male	1	2	0.987098	0.789602	1.23399	0.909231	0.981631
SHD	Q96IW2	distal	male	1	2	1.00678	0.896336	1.13084	0.909239	0.981633
TMEM9:CD	Q9P0T7	distal	male	1	2	0.991407	0.854443	1.15033	0.909425	0.981694
Integrin aVb6	P06756	distal	male	1	2	1.01069	0.841238	1.21428	0.909553	0.981694
CSAG1	Q6PB30	distal	male	1	2	0.991308	0.852612	1.15257	0.909617	0.98171
ST6B1	Q6IMI4	distal	male	1	2	0.989199	0.819767	1.19365	0.909795	0.981717
LIMD2	Q9BT23	distal	male	1	2	0.98463	0.752975	1.28755	0.909886	0.981727
RBM23	Q86U06	distal	male	1	2	1.01485	0.785902	1.31049	0.910029	0.981748
MO4L2	Q15014	distal	male	1	2	0.978418	0.669894	1.42903	0.910121	0.981748
GNAI1	P63096	distal	male	1	2	1.01078	0.839037	1.21768	0.910148	0.981759
EPHA4	P54764	distal	male	1	2	0.986714	0.781932	1.24513	0.910274	0.981808
RPC6	Q9H1D9	distal	male	1	2	0.983722	0.738338	1.31066	0.910744	0.981938
BECN1	Q14457	distal	male	1	2	1.01185	0.823335	1.24352	0.910849	0.981938
ACE	P12821	distal	male	1	2	0.989605	0.823622	1.18904	0.911182	0.981938
Integrin aVb1	P05556	distal	male	1	2	0.990449	0.836752	1.17238	0.911184	0.981938
Integrin beta-7	P26010	distal	male	1	2	1.01163	0.824903	1.24063	0.911563	0.982014
GTSF1	Q8WW33	distal	male	1	2	0.988602	0.806494	1.21183	0.912129	0.982265
GBP2	P32456	distal	male	1	2	0.988934	0.811089	1.20578	0.912402	0.9823
GBP1	P32455	distal	male	1	2	1.01116	0.829376	1.23278	0.912634	0.982317
INSRR	P14616	distal	male	1	2	1.00995	0.846131	1.20549	0.912666	0.982317
GAS-6	Q14393	distal	male	1	2	1.00932	0.854951	1.19156	0.912771	0.982317
GBG12	Q9UBI6	distal	male	1	2	0.986448	0.772576	1.25953	0.912862	0.982317
TXD11:C-term	Q6PKC3	distal	male	1	2	0.991755	0.855047	1.15032	0.912877	0.982317
CRLF1	O75462	distal	male	1	2	1.01274	0.806746	1.27133	0.91311	0.982317
Persephin	O60542	distal	male	1	2	1.00761	0.879201	1.15478	0.913164	0.982317
CDK8/cyclin C	P24863	distal	male	1	2	0.987609	0.789226	1.23586	0.913217	0.982317
JNK2	P45984	distal	male	1	2	1.01506	0.775811	1.32808	0.913224	0.982317
TMM24	O14523	distal	male	1	2	1.01567	0.767566	1.34396	0.913372	0.982317
RAB2A	P61019	distal	male	1	2	0.985582	0.758618	1.28045	0.913401	0.982317
PPIC	P45877	distal	male	1	2	0.987275	0.783488	1.24407	0.913542	0.982317
Survivin	O15392	distal	male	1	2	1.00968	0.848407	1.20161	0.913607	0.982317
Siglec-9	Q9Y336	distal	male	1	2	0.989469	0.816897	1.1985	0.91378	0.982317
Desmoglein-3	P32926	distal	male	1	2	1.00761	0.878406	1.15581	0.913806	0.982317
C1QC	P02747	distal	male	1	2	1.0104	0.83746	1.21906	0.91395	0.982317
CYH1	Q15438	distal	male	1	2	1.01115	0.826435	1.23715	0.914201	0.982317
EVPL	Q92817	distal	male	1	2	0.98899	0.807728	1.21093	0.914649	0.982417
RTF1	Q92541	distal	male	1	2	1.00603	0.901233	1.12302	0.914676	0.982417
BRD2	P25440	distal	male	1	2	0.987614	0.785839	1.2412	0.914877	0.982429
K0494:N-term	O75071	distal	male	1	2	0.985499	0.753005	1.28978	0.915268	0.98255
Proteinase-3	P24158	distal	male	1	2	1.01072	0.830059	1.23071	0.91546	0.98264
MEIG1	Q5JSS6	distal	male	1	2	0.989557	0.814704	1.20194	0.915723	0.982674
Semaphorin 3E	O15041	distal	male	1	2	1.00984	0.841201	1.21228	0.916351	0.982691
GPNMB:ECD	Q14956	distal	male	1	2	0.98844	0.795346	1.22841	0.916497	0.982699
ADAM 17:CD	P78536	distal	male	1	2	1.01061	0.829643	1.23105	0.916516	0.982705
MED11	Q9P086	distal	male	1	2	1.01294	0.79625	1.2886	0.916629	0.982727
Ferritin	P02792	distal	male	1	2	1.01195	0.809859	1.26446	0.916783	0.982727
PRDX4	Q13162	distal	male	1	2	0.988797	0.800273	1.22173	0.916863	0.982781
M21D2	Q8IYB1	distal	male	1	2	1.00938	0.846961	1.20294	0.916946	0.982831
XBP1	P17861	distal	male	1	2	0.989975	0.818863	1.19684	0.91712	0.982855
CX048	Q8WUE5	distal	male	1	2	0.995065	0.906442	1.09235	0.917217	0.982855
LCK	P06239	distal	male	1	2	0.988331	0.791095	1.23474	0.917686	0.983005
YA003	Q6UX82	distal	male	1	2	1.01007	0.835202	1.22155	0.917711	0.983021
PLSI	Q14651	distal	male	1	2	1.00943	0.844047	1.20721	0.918134	0.983195
SCAR5	Q6ZMJ2	distal	male	1	2	0.98927	0.804959	1.21578	0.918317	0.983261
ApoL-II	Q9BQE5	distal	male	1	2	1.00895	0.850376	1.1971	0.918641	0.983396
RHPN2	Q8IUC4	distal	male	1	2	1.00941	0.843222	1.20836	0.918706	0.983435
RANK	Q9Y6Q6	distal	male	1	2	1.00776	0.868746	1.16901	0.918746	0.983437
ASC	Q9ULZ3	distal	male	1	2	1.01073	0.823357	1.24073	0.918765	0.983442
MYNN	Q9NPC7	distal	male	1	2	0.991127	0.834929	1.17655	0.918865	0.983482
PKHA4	Q9H4M7	distal	male	1	2	1.0066	0.886696	1.14273	0.918992	0.983569
Secretagogin	O76038	distal	male	1	2	0.990047	0.815885	1.20139	0.919285	0.98366
BPSA	P07288	distal	male	1	2	1.01283	0.790687	1.29738	0.91962	0.983728
SYF2	O95926	distal	male	1	2	0.990014	0.814403	1.20349	0.919755	0.983764
Apo L1	O14791	distal	male	1	2	1.01073	0.820971	1.24434	0.919886	0.983836
CAMK1	Q14012	distal	male	1	2	0.989557	0.805638	1.21546	0.920293	0.983972
CTRL	P40313	distal	male	1	2	1.0088	0.849351	1.19819	0.920457	0.984034
HEM2	P13716	distal	male	1	2	0.989137	0.797872	1.22625	0.920641	0.98409
ARL5A	Q9Y689	distal	male	1	2	1.00883	0.847584	1.20076	0.921153	0.984236
TPP1	O14773	distal	male	1	2	1.00866	0.849917	1.19705	0.921371	0.984257
RGS3	P49796	distal	male	1	2	0.99332	0.86947	1.13481	0.921414	0.984257
FOXL2	P58012	distal	male	1	2	0.990973	0.827394	1.18689	0.921523	0.984257
CHMP6	Q96FZ7	distal	male	1	2	0.985686	0.73902	1.31468	0.921844	0.984257
XRCC4	Q13426	distal	male	1	2	0.988976	0.792453	1.23424	0.921878	0.984263
GSKIP	Q9P0R6	distal	male	1	2	0.988274	0.780508	1.25135	0.921972	0.984263
Cyclin H	P51946	distal	male	1	2	0.985656	0.738037	1.31635	0.922031	0.984263
Serpin B1	P30740	distal	male	1	2	1.01083	0.814642	1.25426	0.922062	0.984263
TOPB1	Q92547	distal	male	1	2	0.992034	0.844074	1.16593	0.922687	0.984473
TUFT1	Q9NNX1	distal	male	1	2	0.991153	0.828178	1.1862	0.922765	0.984473
Protein disulfide-isomerase	P07237	distal	male	1	2	1.01088	0.812252	1.25808	0.922774	0.984473
CSPG2	P13611	distal	male	1	2	0.991456	0.833356	1.17955	0.922873	0.984473
MSX-2	P35548	distal	male	1	2	1.00889	0.842211	1.20854	0.923505	0.984473
PSG6	Q00889	distal	male	1	2	0.987336	0.761095	1.28083	0.923538	0.984473
NCAM2	O15394	distal	male	1	2	0.989821	0.802712	1.22054	0.923752	0.984473
YAED1	Q9NRH1	distal	male	1	2	0.993261	0.864757	1.14086	0.923788	0.984473
EMID1	Q96A84	distal	male	1	2	0.989857	0.802383	1.22113	0.92419	0.984509
KLOTHO	Q9UEF7	distal	male	1	2	1.00997	0.822094	1.24078	0.924734	0.984647
BL1S2	Q6QNY1	distal	male	1	2	0.991352	0.827775	1.18725	0.924786	0.984651
LPH	P09848	distal	male	1	2	1.01078	0.808192	1.26415	0.925151	0.984773
Semaphorin-7A	O75326	distal	male	1	2	0.989862	0.799543	1.22548	0.925479	0.984825
HHLA2	Q9UM44	distal	male	1	2	0.991435	0.827886	1.18729	0.925491	0.984825
CD3E	P07766	distal	male	1	2	0.990295	0.807213	1.2149	0.9255	0.984825
CD38	P28907	distal	male	1	2	1.00805	0.850659	1.19455	0.926275	0.984947
PGM1	P36871	distal	male	1	2	1.00678	0.872458	1.16178	0.926331	0.984959
GOT2	P00505	distal	male	1	2	0.987578	0.756234	1.28969	0.926867	0.985159
TIMD3	Q8TDQ0	distal	male	1	2	0.990589	0.809338	1.21243	0.926931	0.985191
NAKD2	Q4G0N4	distal	male	1	2	0.990054	0.799382	1.2262	0.927027	0.985206
SYTL1	Q8IYJ3	distal	male	1	2	0.993624	0.8664	1.13953	0.927096	0.98521
TFR2	Q9UP52	distal	male	1	2	1.00699	0.867112	1.16943	0.92728	0.985238
MGAT2	Q10469	distal	male	1	2	1.00996	0.81581	1.25031	0.927513	0.985279
Histone H2A type 1	P0C0S8	distal	male	1	2	0.988642	0.772766	1.26482	0.927587	0.985279
NAG	P54802	distal	male	1	2	0.991808	0.8302	1.18487	0.927772	0.985279
Tropomyosin alpha-3 chain	P06753	distal	male	1	2	1.00725	0.861438	1.17775	0.927843	0.985283
TRUB1	Q8WWH5	distal	male	1	2	0.980416	0.638959	1.50435	0.927855	0.985283
CA050	Q9BV19	distal	male	1	2	1.0067	0.870734	1.16389	0.928165	0.985432
Adenylate kinase isoenzyme 5	Q9Y6K8	distal	male	1	2	0.993326	0.858709	1.14905	0.92819	0.985432
IRF4	Q15306	distal	male	1	2	0.994507	0.88127	1.12229	0.928844	0.985533
RBP	P02753	distal	male	1	2	1.00846	0.838216	1.21328	0.928858	0.985533
Cardiotrophin-1	Q16619	distal	male	1	2	0.988256	0.762483	1.28088	0.928865	0.985533
EFNB2:CD	P52799	distal	male	1	2	0.984924	0.703988	1.37797	0.929348	0.985606
TSSC4	Q9Y5U2	distal	male	1	2	1.01523	0.726128	1.41943	0.929568	0.985612
SYT13	Q7L8C5	distal	male	1	2	1.01269	0.764568	1.34133	0.929942	0.985781
nectin-4	Q96NY8	distal	male	1	2	1.00801	0.84376	1.20423	0.929944	0.985781
FCRL2	Q96LA5	distal	male	1	2	1.00858	0.833623	1.22025	0.929974	0.985782
VEGF sR3	P35916	distal	male	1	2	1.00991	0.809618	1.25976	0.930311	0.985882
DHR11	Q6UWP2	distal	male	1	2	0.992174	0.83176	1.18353	0.930422	0.985903
LIRA4	P59901	distal	male	1	2	0.990352	0.795937	1.23225	0.930712	0.985955
CS018	Q8NEA5	distal	male	1	2	1.01229	0.768639	1.33317	0.930726	0.985955
PKB beta	P31751	distal	male	1	2	1.01584	0.71233	1.44866	0.930854	0.985955
FGF-10	O15520	distal	male	1	2	1.01023	0.801382	1.2735	0.931376	0.986055
PDGF-CC	Q9NRA1	distal	male	1	2	0.992016	0.824784	1.19316	0.932183	0.986296
Keratin 6A	P02538	distal	male	1	2	1.00874	0.824116	1.23472	0.932789	0.986523
ASH2L	Q9UBL3	distal	male	1	2	1.00638	0.866922	1.16827	0.933428	0.986818
FHR4	Q92496	distal	male	1	2	0.991684	0.814589	1.20728	0.933696	0.986831
Semaphorin 3E	O15041	distal	male	1	2	0.99212	0.8229	1.19614	0.933917	0.986831
jun-D	P17535	distal	male	1	2	1.00651	0.862723	1.17427	0.934211	0.986961
SP-B	P07988	distal	male	1	2	1.00885	0.818289	1.24378	0.93427	0.986969
SIR3	Q9NTG7	distal	male	1	2	1.0059	0.873128	1.15887	0.93505	0.987021
RISC	Q9HB40	distal	male	1	2	1.01025	0.790159	1.29166	0.93514	0.987021
MDM2	Q00987	distal	male	1	2	0.993135	0.841246	1.17245	0.935168	0.987021
ZHANG	Q9NS37	distal	male	1	2	1.00702	0.849832	1.19328	0.935611	0.98721
HEBP1	Q9NRV9	distal	male	1	2	1.00849	0.820774	1.23913	0.935909	0.98729
SECTM1	Q8WVN6	distal	male	1	2	0.99083	0.791246	1.24076	0.93602	0.987313
GI24:CD	Q9H7M9	distal	male	1	2	0.988264	0.739797	1.32018	0.936314	0.987453
TREX2	Q9BQ50	distal	male	1	2	0.993277	0.841209	1.17283	0.936585	0.98753
MIME	P20774	distal	male	1	2	1.00993	0.791204	1.28912	0.936755	0.9876
VASN	Q6EMK4	distal	male	1	2	0.992153	0.816619	1.20542	0.936793	0.987604
DPY30	Q9C005	distal	male	1	2	0.991347	0.799602	1.22907	0.936837	0.987604
AT1B2	P14415	distal	male	1	2	1.00962	0.796176	1.28029	0.937024	0.987687
NAB2	Q15742	distal	male	1	2	0.9849	0.675237	1.43657	0.93703	0.987687
UGT 1A1	P22309	distal	male	1	2	1.00444	0.899524	1.1216	0.937209	0.987723
Carbonic anhydrase VII	P43166	distal	male	1	2	1.01098	0.770418	1.32666	0.937226	0.987723
FTMT	Q8N4E7	distal	male	1	2	1.00934	0.800664	1.2724	0.937299	0.987753
G6PE	O95479	distal	male	1	2	1.00686	0.848829	1.1943	0.937487	0.987807
SLIT3	O75094	distal	male	1	2	0.992919	0.830985	1.18641	0.937645	0.987826
GIPC1	O14908	distal	male	1	2	1.00989	0.788865	1.29285	0.937743	0.987826
HIRP3	Q9BW71	distal	male	1	2	1.00721	0.840323	1.20723	0.938081	0.987838
ILF2	Q12905	distal	male	1	2	0.987432	0.717276	1.35934	0.938185	0.987878
M-CSF R	P07333	distal	male	1	2	1.00948	0.79484	1.28209	0.938324	0.987892
PHI	P06744	distal	male	1	2	0.990787	0.783409	1.25306	0.93843	0.987965
PECI	O75521	distal	male	1	2	0.989108	0.74883	1.30648	0.938518	0.988008
YBOX2	Q9Y2T7	distal	male	1	2	1.00862	0.810815	1.25469	0.938558	0.98801
protein Z inhibitor	Q9UK55	distal	male	1	2	0.991858	0.805391	1.2215	0.938668	0.98801
JAML1	Q86YT9	distal	male	1	2	1.00757	0.831175	1.2214	0.938779	0.988037
B9D2	Q9BPU9	distal	male	1	2	1.00983	0.786167	1.29713	0.93896	0.988088
IRF8	Q02556	distal	male	1	2	0.990685	0.776849	1.26338	0.939863	0.98834
GPHA2	Q96T91	distal	male	1	2	1.00714	0.836448	1.21267	0.940118	0.988369
Lectin, mannose-binding 2	Q12907	distal	male	1	2	0.992931	0.825034	1.195	0.940168	0.988373
TCAL4	Q96EI5	distal	male	1	2	0.988115	0.722844	1.35074	0.940245	0.988393
FAIM1	Q9NVQ4	distal	male	1	2	1.00542	0.871987	1.15927	0.940707	0.988487
GOT1	P17174	distal	male	1	2	1.01145	0.748746	1.36632	0.940867	0.988543
KI2L1	P43626	distal	male	1	2	0.992749	0.818791	1.20367	0.940978	0.988567
AIF	O95831	distal	male	1	2	1.00699	0.836164	1.2127	0.941495	0.988789
Kininostatin	P01042	distal	male	1	2	1.00775	0.820065	1.23838	0.941496	0.988789
4EBP3	O60516	distal	male	1	2	1.00578	0.862108	1.1734	0.941573	0.988805
SERA	O43175	distal	male	1	2	1.00633	0.849448	1.19219	0.941819	0.988921
kallikrein 14	Q9P0G3	distal	male	1	2	0.991919	0.797219	1.23417	0.941984	0.989005
MAGE-4	P43358	distal	male	1	2	0.993819	0.84023	1.17548	0.942299	0.989093
FIS1	Q9Y3D6	distal	male	1	2	0.992273	0.802707	1.22661	0.942831	0.989332
CC140	Q96MF4	distal	male	1	2	0.990945	0.772352	1.27141	0.942972	0.989349
IgE	P01854	distal	male	1	2	1.00624	0.847774	1.19433	0.94325	0.989419
DRBP76	Q12906	distal	male	1	2	0.99221	0.799554	1.23129	0.943394	0.989469
PLK-1	P53350	distal	male	1	2	0.98941	0.736362	1.32942	0.943683	0.989551
NO40	Q9NP64	distal	male	1	2	0.992014	0.792917	1.2411	0.944072	0.989743
PMF1	Q6P1K2	distal	male	1	2	0.993902	0.837041	1.18016	0.944356	0.989885
CG069	Q9H7B7	distal	male	1	2	0.994589	0.853702	1.15872	0.944491	0.98992
CC134	Q9H6E4	distal	male	1	2	0.990174	0.749607	1.30794	0.944563	0.989949
HM20A	Q9NP66	distal	male	1	2	1.00745	0.815619	1.24439	0.945107	0.989977
RBMS1	P29558	distal	male	1	2	1.01099	0.740222	1.38081	0.945197	0.989992
CB068	Q2NKX9	distal	male	1	2	1.0078	0.807422	1.25791	0.945213	0.989995
SCMH1	Q96GD3	distal	male	1	2	1.00465	0.878995	1.14826	0.945765	0.9901
TGM3	Q08188	distal	male	1	2	0.993241	0.816222	1.20865	0.946008	0.9901
ASAHL	Q02083	distal	male	1	2	0.99335	0.818249	1.20592	0.94623	0.990222
PD-L2	Q9BQ51	distal	male	1	2	1.00691	0.824079	1.2303	0.946326	0.990253
GCNT4	Q9P109	distal	male	1	2	0.993257	0.815201	1.2102	0.946479	0.990305
CCYL1	Q8N7R7	distal	male	1	2	1.00537	0.859266	1.17633	0.94666	0.990424
KS6A1	Q15418	distal	male	1	2	0.993027	0.808937	1.21901	0.946673	0.990431
DCA12	Q5T6F0	distal	male	1	2	1.01008	0.752773	1.35533	0.946705	0.990456
SF3B6	Q9Y3B4	distal	male	1	2	0.993793	0.827882	1.19295	0.946737	0.990474
DNJB8	Q8NHS0	distal	male	1	2	1.01096	0.733319	1.39371	0.946966	0.990474
NETO2	Q8NC67	distal	male	1	2	1.00763	0.805306	1.2608	0.946973	0.990474
KDM4C	Q9H3R0	distal	male	1	2	0.989001	0.713658	1.37058	0.94703	0.990504
CBX1	P83916	distal	male	1	2	0.989674	0.728598	1.3443	0.94704	0.990504
FKBP52 protein	Q02790	distal	male	1	2	1.00741	0.810182	1.25264	0.94707	0.99051
IL-18 Rb	O95256	distal	male	1	2	0.993318	0.812874	1.21382	0.947737	0.990663
FA49B	Q9NUQ9	distal	male	1	2	1.00851	0.782169	1.30035	0.947901	0.990678
ITA5	P08648	distal	male	1	2	0.992143	0.7825	1.25795	0.948071	0.990778
DUS15	Q9H1R2	distal	male	1	2	1.00675	0.822087	1.2329	0.948096	0.990778
DMC1	Q14565	distal	male	1	2	0.991025	0.755198	1.3005	0.948159	0.9908
TAK1-TAB1	O43318	distal	male	1	2	1.00745	0.8037	1.26285	0.948666	0.990972
ATS6	Q9UKP5	distal	male	1	2	0.992742	0.795291	1.23922	0.94867	0.990972
NUMBL	Q9Y6R0	distal	male	1	2	0.992249	0.781913	1.25917	0.948959	0.991085
ML12B	O14950	distal	male	1	2	1.00867	0.773564	1.31523	0.949175	0.991124
GV	P39877	distal	male	1	2	0.989128	0.705829	1.38614	0.949376	0.991214
C5a	P01031	distal	male	1	2	0.993831	0.82049	1.20379	0.949548	0.991277
UBQL2	Q9UHD9	distal	male	1	2	1.00961	0.749208	1.36052	0.949901	0.991364
FCGBP	Q9Y6R7	distal	male	1	2	1.00602	0.83398	1.21354	0.95001	0.991364
RNT2	O00584	distal	male	1	2	1.00613	0.830342	1.21914	0.950259	0.991364
XYLT2	Q9H1B5	distal	male	1	2	1.00841	0.775017	1.31208	0.950292	0.991364
ZN134	P52741	distal	male	1	2	1.00412	0.882202	1.14288	0.950405	0.991372
DRAK2	O94768	distal	male	1	2	0.988854	0.694602	1.40776	0.950407	0.991372
NID2	Q14112	distal	male	1	2	0.994307	0.830087	1.19101	0.95057	0.991467
ZN75D	P51815	distal	male	1	2	1.00601	0.83192	1.21653	0.950722	0.991491
DLK1	P80370	distal	male	1	2	1.00607	0.82975	1.21986	0.950893	0.991495
DOC2B	Q14184	distal	male	1	2	0.995248	0.854937	1.15859	0.951008	0.991526
ISK7	P58062	distal	male	1	2	1.00677	0.81153	1.24898	0.951102	0.991536
FOPNL	Q96NB1	distal	male	1	2	0.993667	0.810978	1.21751	0.951128	0.991536
fibulin 1	P23142	distal	male	1	2	1.00526	0.850077	1.18876	0.951136	0.991536
BTNL9	Q6UXG8	distal	male	1	2	0.994685	0.838643	1.17976	0.95119	0.991536
CBPN	P15169	distal	male	1	2	1.00444	0.870725	1.15869	0.951521	0.99157
RSPO3	Q9BXY4	distal	male	1	2	0.99432	0.82737	1.19496	0.951565	0.99159
PADI1	Q9ULC6	distal	male	1	2	0.994088	0.820798	1.20396	0.951618	0.991599
ghrelin	Q9UBU3	distal	male	1	2	1.00558	0.839087	1.20511	0.951937	0.991721
TIM10	P62072	distal	male	1	2	1.00552	0.840717	1.20262	0.951963	0.991728
CBX2	Q14781	distal	male	1	2	1.00483	0.859023	1.17538	0.951979	0.991728
HID1	Q8IV36	distal	male	1	2	1.00515	0.848171	1.19118	0.952721	0.991839
IL-15	P40933	distal	male	1	2	0.994895	0.839762	1.17869	0.95281	0.991839
PHKA1	P46020	distal	male	1	2	0.995289	0.851115	1.16388	0.952838	0.991839
BRF-1	Q92994	distal	male	1	2	1.0062	0.8194	1.2356	0.95293	0.991839
NRG4	Q8WWG1	distal	male	1	2	0.995385	0.853151	1.16133	0.953111	0.991847
ARPC2	O15144	distal	male	1	2	0.991856	0.75471	1.30352	0.953229	0.991904
UBP25	Q9UHP3	distal	male	1	2	0.993959	0.811491	1.21746	0.953311	0.991906
VAT1L	Q9HCJ6	distal	male	1	2	0.995702	0.861413	1.15092	0.953527	0.991963
NXPH1	P58417	distal	male	1	2	0.992446	0.767545	1.28325	0.953882	0.992048
SEM3B	Q13214	distal	male	1	2	1.00725	0.788206	1.28717	0.953951	0.992054
FAM3A	P98173	distal	male	1	2	0.992678	0.77325	1.27437	0.954018	0.992101
Apo A-II	P02652	distal	male	1	2	1.00427	0.868642	1.16107	0.95411	0.992143
GP1BB	P13224	distal	male	1	2	0.993143	0.784277	1.25763	0.954452	0.992216
Gc-Globulin, Mixed Type	P02774	distal	male	1	2	0.993794	0.80226	1.23106	0.954554	0.992225
MLP3A	Q9H492	distal	male	1	2	1.00581	0.82209	1.2306	0.955086	0.992437
Oxidized PARK7	Q99497	distal	male	1	2	1.00383	0.878329	1.14727	0.955211	0.992448
SIG11:ECD	Q96RL6	distal	male	1	2	0.994683	0.82501	1.19925	0.955447	0.992456
ARF6	P62330	distal	male	1	2	1.0081	0.758936	1.33906	0.955601	0.992473
VCX3	Q9NNX9	distal	male	1	2	1.00541	0.830788	1.21674	0.95578	0.992554
GLP1R:CD	P43220	distal	male	1	2	0.995243	0.84073	1.17815	0.955825	0.992554
DHPR	P09417	distal	male	1	2	1.00689	0.789658	1.28388	0.955841	0.992555
DLL1	O00548	distal	male	1	2	1.00348	0.886965	1.1353	0.956016	0.992569
PSME3	P61289	distal	male	1	2	0.994027	0.802902	1.23065	0.956151	0.992569
SNX3	O60493	distal	male	1	2	1.00619	0.806477	1.25535	0.956428	0.992569
PHLP	Q13371	distal	male	1	2	1.00509	0.837379	1.20639	0.956546	0.992569
ZN264	O43296	distal	male	1	2	1.00391	0.869942	1.15851	0.957398	0.992883
Collagen-binding protein	P50454	distal	male	1	2	1.0083	0.744472	1.36563	0.957405	0.992883
RWDD4	Q6NW29	distal	male	1	2	1.00847	0.739792	1.37474	0.957429	0.992888
OFUT1	Q9H488	distal	male	1	2	1.00603	0.806077	1.25559	0.957563	0.992905
IL-26	Q9NPH9	distal	male	1	2	0.994302	0.804791	1.22844	0.957758	0.992924
HSP 10	P61604	distal	male	1	2	0.991567	0.724142	1.35775	0.957881	0.992924
COQ6	Q9Y2Z9	distal	male	1	2	1.00473	0.843259	1.19712	0.95789	0.992924
Phospholipase C-beta-1	Q9NQ66	distal	male	1	2	1.00665	0.786331	1.28869	0.958087	0.992935
PIHD2	Q8WWB5	distal	male	1	2	1.00646	0.790695	1.28111	0.958271	0.992963
VAMP3	Q15836	distal	male	1	2	0.995768	0.849379	1.16739	0.958312	0.992963
TIP39	Q96A98	distal	male	1	2	0.993717	0.78356	1.26024	0.958535	0.992996
UBX2B	Q14CS0	distal	male	1	2	1.00453	0.84483	1.19441	0.959212	0.99316
SLC31	Q07837	distal	male	1	2	1.00497	0.830932	1.21545	0.959266	0.99316
a1-Microglobulin	P02760	distal	male	1	2	1.00537	0.81798	1.23569	0.959416	0.99316
MED28	Q9H204	distal	male	1	2	0.995016	0.820467	1.2067	0.959505	0.99316
TCP11	Q8WWU5	distal	male	1	2	1.00579	0.804647	1.25722	0.959529	0.99316
FCG2B	P31994	distal	male	1	2	1.00511	0.824985	1.22456	0.959677	0.99316
GSTT1	P30711	distal	male	1	2	0.99526	0.827588	1.1969	0.959744	0.99316
CIA30	Q9Y375	distal	male	1	2	0.995097	0.821385	1.20555	0.959949	0.99316
EEA1	Q15075	distal	male	1	2	1.00465	0.837668	1.20491	0.96014	0.993175
CARME	Q8N4J0	distal	male	1	2	0.995486	0.833358	1.18916	0.960218	0.993175
NMRL1	Q9HBL8	distal	male	1	2	0.994121	0.788125	1.25396	0.960306	0.993204
IL-12	P29459	distal	male	1	2	0.996176	0.855958	1.15936	0.960516	0.993204
B2L10	Q9HD36	distal	male	1	2	1.00444	0.842426	1.19762	0.960617	0.993204
PAX-8	Q06710	distal	male	1	2	0.994354	0.794205	1.24494	0.960623	0.993204
GRM1C	Q8IYS0	distal	male	1	2	1.00571	0.801252	1.26234	0.960846	0.993301
CSK21	P68400	distal	male	1	2	1.00568	0.800578	1.26332	0.961192	0.993364
Septin-6	Q14141	distal	male	1	2	1.00446	0.83944	1.20193	0.961202	0.993364
DPEP1	P16444	distal	male	1	2	0.995232	0.818199	1.21057	0.961856	0.993477
ANGL3	Q9Y5C1	distal	male	1	2	1.00607	0.785057	1.2893	0.961871	0.993477
ISK9	Q5DT21	distal	male	1	2	0.993471	0.759259	1.29993	0.961911	0.993482
Tbx3	O15119	distal	male	1	2	0.993228	0.749531	1.31616	0.962265	0.993536
CD79B	P40259	distal	male	1	2	0.996096	0.846776	1.17175	0.962349	0.99356
CFTR	P13569	distal	male	1	2	1.00458	0.830819	1.21468	0.96241	0.99356
LAML2	Q8NHP8	distal	male	1	2	1.00609	0.780177	1.29743	0.962665	0.99356
FOLR3	P41439	distal	male	1	2	0.9953	0.816893	1.21267	0.962715	0.99356
RAB13	P51153	distal	male	1	2	0.994439	0.786632	1.25714	0.962812	0.99356
SPHK2	Q9NRA0	distal	male	1	2	0.996068	0.843568	1.17614	0.962934	0.993604
FXR1	P51114	distal	male	1	2	0.994496	0.786371	1.2577	0.963254	0.99367
DDI2	Q5TDH0	distal	male	1	2	0.995042	0.804469	1.23076	0.963455	0.99367
TPSNR	Q9BX59	distal	male	1	2	1.00412	0.841508	1.19815	0.963625	0.99367
Spondin-1	Q9HCB6	distal	male	1	2	0.994916	0.798318	1.23993	0.963806	0.99367
HNF1A	P20823	distal	male	1	2	1.00616	0.771206	1.3127	0.963893	0.99367
CSRP2	Q16527	distal	male	1	2	0.995402	0.814711	1.21617	0.964031	0.993696
UBP19	O94966	distal	male	1	2	0.993927	0.762505	1.29559	0.964072	0.993696
AACS	Q86V21	distal	male	1	2	1.00483	0.813467	1.24122	0.964314	0.993696
PTN	P21246	distal	male	1	2	1.0059	0.77693	1.30236	0.964382	0.993696
FSTL5	Q8N475	distal	male	1	2	0.995514	0.817146	1.21282	0.964399	0.993696
NCF-1	P14598	distal	male	1	2	1.0048	0.812953	1.24192	0.964662	0.993727
ALT	P24298	distal	male	1	2	1.00585	0.77565	1.30438	0.964899	0.993755
CLC4C	Q8WTT0	distal	male	1	2	1.0044	0.82579	1.22164	0.964938	0.99376
TAD2A	O75478	distal	male	1	2	0.996373	0.846719	1.17248	0.965093	0.993828
Sperm-associated antigen 7	O75391	distal	male	1	2	1.00631	0.757582	1.33669	0.965383	0.993886
CgA	P10645	distal	male	1	2	1.00561	0.779812	1.29678	0.965618	0.993991
Histone H2A.z	P0C0S5	distal	male	1	2	0.994406	0.768887	1.28607	0.965902	0.994079
DEAF1	O75398	distal	male	1	2	0.995315	0.80227	1.23481	0.965948	0.994079
HMGCL	P35914	distal	male	1	2	1.00595	0.766018	1.32103	0.965964	0.994079
TPC6A	O75865	distal	male	1	2	1.00399	0.835873	1.20592	0.966011	0.994079
DVL2	O14641	distal	male	1	2	1.00453	0.815639	1.23717	0.966058	0.994085
ANKR1	Q15327	distal	male	1	2	1.00526	0.78911	1.28062	0.966109	0.994095
BEX4	Q9NWD9	distal	male	1	2	0.99504	0.79041	1.25265	0.966236	0.994095
AMGO1:CD	Q86WK6	distal	male	1	2	0.996014	0.827767	1.19846	0.96625	0.994095
Cytochrome b5	P00167	distal	male	1	2	0.997131	0.872204	1.13995	0.966441	0.994141
BL1S3	Q6QNY0	distal	male	1	2	0.995283	0.796857	1.24312	0.966758	0.994217
PlGF	P49763	distal	male	1	2	0.992276	0.68886	1.42933	0.966783	0.994217
SPANXA	Q9NS26	distal	male	1	2	0.996204	0.831999	1.19282	0.966989	0.99431
FA84A	Q96KN4	distal	male	1	2	1.00316	0.8638	1.165	0.967034	0.99431
ZNF18	P17022	distal	male	1	2	1.00348	0.850243	1.18434	0.967194	0.994394
CUL4B	Q13620	distal	male	1	2	0.995105	0.787191	1.25793	0.967269	0.994394
UNC5A	Q6ZN44	distal	male	1	2	0.994959	0.780602	1.26818	0.967435	0.994394
RU1C	P09234	distal	male	1	2	0.991964	0.671706	1.46491	0.967643	0.994451
NUDT7	P0C024	distal	male	1	2	0.995927	0.816584	1.21466	0.967862	0.994472
LRC3B	Q96PB8	distal	male	1	2	1.00327	0.85368	1.17908	0.968374	0.994563
GOT2	P00505	distal	male	1	2	0.995491	0.795367	1.24597	0.968522	0.994567
CCL28	Q9NRJ3	distal	male	1	2	1.00445	0.805549	1.25245	0.968572	0.994586
PAR11	Q9NR21	distal	male	1	2	1.00395	0.823541	1.22389	0.968863	0.99467
NUD16	Q96DE0	distal	male	1	2	1.00623	0.735458	1.37668	0.969047	0.994705
LSHR	P22888	distal	male	1	2	0.995197	0.778122	1.27283	0.969409	0.994705
EBP	Q15125	distal	male	1	2	1.00381	0.824956	1.22145	0.969675	0.994705
sRANKL	O14788	distal	male	1	2	0.99525	0.778124	1.27296	0.969754	0.994705
PSG2	P11465	distal	male	1	2	1.00391	0.818479	1.23136	0.970107	0.994705
GLCE	O94923	distal	male	1	2	1.00359	0.829211	1.21464	0.970631	0.994839
Somatostatin-28	P61278	distal	male	1	2	0.996327	0.818366	1.21299	0.970759	0.994839
CTRB2	Q6GPI1	distal	male	1	2	1.0037	0.82353	1.2233	0.970786	0.994839
sTie-1	P35590	distal	male	1	2	0.996246	0.81446	1.2186	0.970809	0.994839
HCCR-1	Q6P1Q0	distal	male	1	2	0.995256	0.771064	1.28463	0.970869	0.994851
p27Kip1	P46527	distal	male	1	2	1.00311	0.848448	1.18596	0.971029	0.994851
DRAK2	O94768	distal	male	1	2	0.996537	0.826122	1.2021	0.971078	0.994851
NEUREGULIN-1	Q02297	distal	male	1	2	1.00456	0.785245	1.28514	0.971101	0.994851
Alkaline phosphatase, intestine	P09923	distal	male	1	2	1.00363	0.824387	1.22186	0.97117	0.994861
CYTN	P01037	distal	male	1	2	0.996902	0.840431	1.18251	0.971589	0.994952
SIAT2	Q96JF0	distal	male	1	2	0.996701	0.829308	1.19788	0.971903	0.995036
SIGIRR	Q6IA17	distal	male	1	2	1.0033	0.83478	1.20585	0.971953	0.995036
AK1C2	P52895	distal	male	1	2	0.997373	0.861238	1.15503	0.971975	0.995036
HPCL1	P37235	distal	male	1	2	0.997014	0.841465	1.18132	0.972435	0.9951
SCAND1	P57086	distal	male	1	2	1.00381	0.808242	1.24669	0.972584	0.995119
LSM1	O15116	distal	male	1	2	1.00538	0.739648	1.36658	0.972672	0.995119
SARG	Q9BW04	distal	male	1	2	0.995061	0.746711	1.32601	0.973038	0.995172
PIANP	Q8IYJ0	distal	male	1	2	1.00343	0.822471	1.22421	0.973048	0.995172
LPIN1	Q14693	distal	male	1	2	1.00401	0.795557	1.26708	0.973122	0.995176
CS084	I3L1E1	distal	male	1	2	0.993081	0.662522	1.48857	0.973179	0.995176
PSA3	P25788	distal	male	1	2	1.0037	0.808419	1.24616	0.973282	0.995176
ihh	Q14623	distal	male	1	2	0.995983	0.785379	1.26306	0.973511	0.995186
kallikrein 14	Q9P0G3	distal	male	1	2	1.0035	0.816164	1.23383	0.973575	0.995186
WNT5B	Q9H1J7	distal	male	1	2	1.00391	0.796067	1.26602	0.973688	0.995186
PRPS2	P11908	distal	male	1	2	0.996173	0.792627	1.25199	0.973768	0.995186
OPALI	Q96PE5	distal	male	1	2	1.00276	0.850686	1.18202	0.973786	0.995186
STXB6	Q8NFX7	distal	male	1	2	1.00313	0.832274	1.20906	0.973844	0.995186
KDF1	Q8NAX2	distal	male	1	2	0.99602	0.783982	1.26541	0.973953	0.995186
CHSTE	Q8NCH0	distal	male	1	2	0.995603	0.763329	1.29856	0.974067	0.995188
N42L2	Q92802	distal	male	1	2	1.0071	0.657051	1.54363	0.974104	0.995188
p21-ARC	O15145	distal	male	1	2	1.00559	0.716266	1.41177	0.974333	0.995282
HPBP1	Q9NZL4	distal	male	1	2	1.00287	0.840673	1.19635	0.974638	0.995374
PGAM2	P15259	distal	male	1	2	1.00515	0.731634	1.38093	0.974696	0.99538
G6B:CD	O95866	distal	male	1	2	1.00198	0.886212	1.13288	0.974749	0.99538
LRP	Q14764	distal	male	1	2	1.00389	0.78563	1.28278	0.975242	0.995473
Neuropilin-2	O60462	distal	male	1	2	0.996368	0.78693	1.26155	0.975894	0.995608
Sorcin	P30626	distal	male	1	2	0.996842	0.811061	1.22518	0.976019	0.995699
C1TC	P11586	distal	male	1	2	1.00442	0.75107	1.34324	0.97626	0.995815
CX069	Q96HG1	distal	male	1	2	1.00267	0.840746	1.19579	0.976305	0.995838
PGRC1	O00264	distal	male	1	2	1.00282	0.830742	1.21053	0.976651	0.99599
CSMD2	Q7Z408	distal	male	1	2	0.996787	0.800107	1.24181	0.977104	0.996136
MRCKA	Q5VT25	distal	male	1	2	1.00294	0.8191	1.22804	0.977323	0.996198
TRAF4	Q9BUZ4	distal	male	1	2	0.997092	0.81381	1.22165	0.977579	0.996229
LEUK	P16150	distal	male	1	2	1.00242	0.846154	1.18755	0.977663	0.996229
GSTT2	P0CG30	distal	male	1	2	0.997166	0.817397	1.21647	0.977681	0.996229
STAB1	Q9NY15	distal	male	1	2	0.997446	0.832913	1.19448	0.977815	0.996241
HO-1	P09601	distal	male	1	2	1.00253	0.838006	1.19935	0.977993	0.996287
CBR1	P16152	distal	male	1	2	1.00528	0.691219	1.46202	0.978034	0.996287
CF089	Q6UWU4	distal	male	1	2	0.997454	0.83136	1.19673	0.978119	0.996304
ACY2	P45381	distal	male	1	2	1.00206	0.864717	1.16121	0.978189	0.996334
DDX58	O95786	distal	male	1	2	1.0024	0.843105	1.19179	0.978354	0.996393
Tpo	P40225	distal	male	1	2	1.00339	0.78498	1.28257	0.978447	0.996393
IFN-g R1	P15260	distal	male	1	2	1.0034	0.783807	1.28452	0.978494	0.996393
MIF	P14174	distal	male	1	2	1.00274	0.819916	1.22633	0.978751	0.996393
sperm acrosome associated 5	Q96QH8	distal	male	1	2	0.996487	0.768997	1.29128	0.978767	0.996393
RSPO2	Q6UXX9	distal	male	1	2	1.00258	0.828398	1.21338	0.978894	0.996393
MTUS2	Q5JR59	distal	male	1	2	0.997588	0.833995	1.19327	0.978919	0.996402
S27A2	O14975	distal	male	1	2	1.00225	0.846733	1.18632	0.979191	0.996482
Secretin	P09683	distal	male	1	2	0.996686	0.775664	1.28069	0.979296	0.996496
CHAC2	Q8WUX2	distal	male	1	2	1.00271	0.816874	1.23083	0.979342	0.996496
U2AF2	P26368	distal	male	1	2	0.997718	0.839087	1.18634	0.979369	0.996505
PRIO	P04156	distal	male	1	2	1.00205	0.851012	1.1799	0.980386	0.996643
TSC2	P49815	distal	male	1	2	1.00176	0.87051	1.1528	0.980419	0.996649
UBE2B	P63146	distal	male	1	2	0.996955	0.768921	1.29261	0.981638	0.997057
LIN7B	Q9HAP6	distal	male	1	2	1.00261	0.798523	1.25885	0.982112	0.997128
Carbonic anhydrase I	P00915	distal	male	1	2	1.00249	0.805521	1.24762	0.98223	0.997128
CUL9	Q8IWT3	distal	male	1	2	0.997936	0.8279	1.20289	0.982704	0.997327
IL-7	P13232	distal	male	1	2	1.003	0.761854	1.32049	0.982939	0.997379
M4K1	Q92918	distal	male	1	2	1.00248	0.796103	1.26235	0.983224	0.997428
calreticulin	P27797	distal	male	1	2	0.99748	0.787775	1.26301	0.983283	0.997428
FKB1B	P68106	distal	male	1	2	0.997543	0.785196	1.26732	0.98393	0.997485
PPIH	O43447	distal	male	1	2	0.996479	0.705254	1.40796	0.984045	0.997487
SIRB1	O00241	distal	male	1	2	0.998049	0.820185	1.21449	0.984444	0.997611
Lysosomal acid phosphatase	P11117	distal	male	1	2	0.998404	0.848579	1.17468	0.984637	0.997611
SYT7	O43581	distal	male	1	2	0.997872	0.797508	1.24858	0.985138	0.997703
DYRK3	O43781	distal	male	1	2	1.00275	0.747149	1.34579	0.985407	0.997782
CEL	P19835	distal	male	1	2	0.998231	0.824982	1.20786	0.985474	0.997793
MDM4	O15151	distal	male	1	2	1.00184	0.820602	1.2231	0.985624	0.997793
CLF-1/CLC Complex	O75462	distal	male	1	2	1.00219	0.789506	1.27217	0.985648	0.997793
NR1D1	P20393	distal	male	1	2	0.99754	0.762286	1.3054	0.98568	0.997793
ISOC1	Q96CN7	distal	male	1	2	0.997638	0.768606	1.29492	0.985822	0.997831
LDHC	P07864	distal	male	1	2	0.99789	0.781454	1.27427	0.986487	0.997925
GIIE	Q9NZK7	distal	male	1	2	0.998385	0.827396	1.20471	0.986549	0.997925
ADXL	Q6P4F2	distal	male	1	2	1.00178	0.812228	1.23558	0.986712	0.997941
TNFSF18	Q9UNG2	distal	male	1	2	0.998835	0.870691	1.14584	0.986727	0.997941
NHP2	Q9NX24	distal	male	1	2	1.00137	0.851511	1.1776	0.986787	0.997941
PSMD9	O00233	distal	male	1	2	0.998268	0.812193	1.22697	0.986863	0.99796
Mannose-binding lectin	P49257	distal	male	1	2	0.998335	0.816156	1.22118	0.987066	0.997987
CDK1/cyclin B	P06493	distal	male	1	2	0.998221	0.804302	1.23889	0.98711	0.998007
SLNL1	Q499Z3	distal	male	1	2	0.998337	0.812257	1.22705	0.987386	0.998007
5HT2A	P28223	distal	male	1	2	1.00184	0.792899	1.26583	0.987736	0.998087
HAX1	O00165	distal	male	1	2	1.00129	0.846382	1.18455	0.988023	0.998241
TEF	Q10587	distal	male	1	2	0.99785	0.752881	1.32253	0.988055	0.998241
VPS53	Q5VIR6	distal	male	1	2	1.00163	0.805127	1.2461	0.988313	0.998289
PKHO2	Q8TD55	distal	male	1	2	0.998371	0.800259	1.24553	0.988472	0.998299
ITB6	P18564	distal	male	1	2	0.99835	0.797122	1.25038	0.988531	0.998311
SYT2	Q8N9I0	distal	male	1	2	0.998667	0.830025	1.20157	0.988724	0.99839
Desmocollin-1	Q08554	distal	male	1	2	0.999026	0.86877	1.14881	0.989098	0.998463
LIPR1	P54315	distal	male	1	2	1.00143	0.815825	1.22926	0.989107	0.998463
EZH2	Q15910	distal	male	1	2	0.999182	0.888356	1.12383	0.989113	0.998463
EPHB1	P54762	distal	male	1	2	1.00129	0.831954	1.20509	0.98914	0.998463
VEGF-B	P49765	distal	male	1	2	0.998839	0.843157	1.18327	0.989282	0.998512
TSH	P01215	distal	male	1	2	0.998523	0.799293	1.24741	0.989613	0.998691
TEAD4	Q15561	distal	male	1	2	1.00118	0.835969	1.19905	0.989738	0.998725
FCRL1	Q96LA6	distal	male	1	2	1.00132	0.816943	1.22732	0.989834	0.998725
HGFA	Q04756	distal	male	1	2	0.998721	0.819675	1.21688	0.989873	0.998725
SC5A5	Q92911	distal	male	1	2	1.00134	0.810057	1.23779	0.990127	0.998758
DNJB2	P25686	distal	male	1	2	0.99831	0.763412	1.30548	0.990138	0.998758
SRXN1	Q9BYN0	distal	male	1	2	0.998765	0.819838	1.21674	0.990212	0.998758
ACTH	P01189	distal	male	1	2	0.998554	0.789565	1.26286	0.990362	0.998758
FABP9	Q0Z7S8	distal	male	1	2	1.00073	0.882798	1.13441	0.990916	0.99895
LEMD1	Q68G75	distal	male	1	2	0.998295	0.742742	1.34177	0.990974	0.998972
PCSK9	Q8NBP7	distal	male	1	2	1.0012	0.80885	1.23929	0.991224	0.999034
C1QT3	Q9BXJ4	distal	male	1	2	1.00127	0.796278	1.25904	0.991313	0.999044
BCL2-like 1 protein	Q07817	distal	male	1	2	1.00102	0.83173	1.20477	0.991379	0.999047
LCE3B	Q5TA77	distal	male	1	2	0.998747	0.791287	1.2606	0.99158	0.999111
PPIP1	O43586	distal	male	1	2	1.00078	0.85892	1.16608	0.991986	0.999124
HMGA2	P52926	distal	male	1	2	1.00133	0.764598	1.31135	0.992318	0.999124
BASP	P80723	distal	male	1	2	1.00116	0.788763	1.27076	0.992382	0.999124
SAP3	P17900	distal	male	1	2	1.00083	0.836679	1.19719	0.992737	0.99919
BGLR	P08236	distal	male	1	2	1.0009	0.816234	1.22734	0.993114	0.999235
LEAP-1	P81172	distal	male	1	2	1.00103	0.790612	1.26745	0.993186	0.999259
TCEA3	O75764	distal	male	1	2	1.00111	0.759029	1.32041	0.993711	0.999437
YJEN3	A6XGL0	distal	male	1	2	0.999317	0.837988	1.19171	0.993933	0.999437
RED	Q13123	distal	male	1	2	0.999418	0.84865	1.17697	0.994428	0.999473
FJX1	Q86VR8	distal	male	1	2	0.999526	0.87374	1.14342	0.994491	0.999473
ATIF1	Q9UII2	distal	male	1	2	1.00085	0.76904	1.30254	0.994946	0.999473
C7	P10643	distal	male	1	2	0.999377	0.820759	1.21687	0.99505	0.999495
DNJB3	Q8WWF6	distal	male	1	2	1.00064	0.813486	1.23085	0.995163	0.999496
Integrin aVb5	P06756	distal	male	1	2	0.999369	0.813614	1.22753	0.995204	0.999496
RRBP1	Q9P2E9	distal	male	1	2	1.00088	0.752189	1.33178	0.995207	0.999496
ODO2	P36957	distal	male	1	2	0.999298	0.792376	1.26026	0.995265	0.999497
HVEM	Q92956	distal	male	1	2	1.00045	0.857982	1.16657	0.995447	0.99953
OTUL	Q96BN8	distal	male	1	2	1.00072	0.778136	1.28697	0.995542	0.99958
CAD15:ECD	P55291	distal	male	1	2	1.00047	0.847704	1.18076	0.995599	0.999607
CNDP1	Q96KN2	distal	male	1	2	0.999543	0.816772	1.22321	0.996462	0.99983
BLVRB	P30043	distal	male	1	2	0.999556	0.810653	1.23248	0.996684	0.99983
CA080	Q96BJ3	distal	male	1	2	1.00057	0.763937	1.3105	0.996703	0.99983
GLO2	Q16775	distal	male	1	2	0.999578	0.792698	1.26045	0.997156	0.999857
PCDH1	Q08174	distal	male	1	2	1.00036	0.813538	1.23009	0.997274	0.999857
CSH	P0DML2	distal	male	1	2	0.999715	0.835039	1.19687	0.997528	0.999862
IL-22BP	Q969J5	distal	male	1	2	1.00035	0.789604	1.26735	0.997679	0.999862
GP116	Q8IZF2	distal	male	1	2	1.00021	0.83221	1.20213	0.998213	0.999931
RAG-1	P15918	distal	male	1	2	0.999834	0.86404	1.15697	0.998226	0.999931
PIWL1	Q96J94	distal	male	1	2	1.00023	0.810815	1.23389	0.998299	0.999936
SERA	O43175	distal	male	1	2	1.00015	0.867147	1.15355	0.998362	0.999936
GNAS	P63092	distal	male	1	2	0.999738	0.777804	1.285	0.998367	0.999936
F175B	Q15018	distal	male	1	2	1.00021	0.814121	1.22884	0.9984	0.999936
NEO1	Q92859	distal	male	1	2	1.0002	0.779526	1.28334	0.998745	0.999936
Adrenomedullin	P35318	distal	male	1	2	1.00008	0.842311	1.1874	0.999258	0.999936
E2F5	Q15329	distal	male	1	2	1.00012	0.734946	1.36097	0.999396	0.999936
PDCD6	O75340	distal	male	1	2	0.999949	0.84337	1.1856	0.999527	0.999989
CDCP1	Q9H5V8	distal	male	1	2	0.999966	0.855213	1.16922	0.999655	0.999989
PNPO	Q9NVS9	distal	male	1	2	0.99996	0.833121	1.20021	0.999658	0.999989
HCAR2	Q8TDS4	distal	male	1	2	1.00002	0.819887	1.21973	0.999841	0.999989
ATOX1	O00244	distal	male	1	5	1.36736	1.22683	1.52399	1.56222e-08	0.000294518
TCAL8	Q8IYN2	distal	male	1	5	1.63009	1.3668	1.94409	5.43134e-08	0.000559683
FA38A	Q92508	distal	male	1	5	1.23754	1.13907	1.34452	4.7038e-07	0.00299988
PRS35	Q8N3Z0	distal	male	1	5	1.44162	1.2492	1.66369	5.62035e-07	0.00326626
LRRT4:CD	Q86VH4	distal	male	1	5	1.33779	1.1843	1.51118	2.8634e-06	0.0110082
GALT2	Q10471	distal	male	1	5	1.30364	1.16549	1.45817	3.49495e-06	0.0114165
Leptin	P41159	distal	male	1	5	1.74805	1.36611	2.23677	8.99121e-06	0.0227748
CF126	Q6UWE3	distal	male	1	5	1.55791	1.27327	1.90619	1.65641e-05	0.0281
PPN	O95428	distal	male	1	5	1.22299	1.1144	1.34216	2.20327e-05	0.0355663
Leptin	P41159	distal	male	1	5	1.7608	1.35093	2.29501	2.85303e-05	0.0413277
CDCP1	Q9H5V8	distal	male	1	5	1.33803	1.16702	1.53411	2.9981e-05	0.0422666
SIG12:Ig-like C2-type 2	Q96PQ1	distal	male	1	5	1.41577	1.20042	1.66977	3.63194e-05	0.0422796
OLFL3	Q9NRN5	distal	male	1	5	1.5189	1.24553	1.85227	3.64779e-05	0.0422796
IL-12 RB2	Q99665	distal	male	1	5	0.340166	0.203698	0.568059	3.76424e-05	0.0422796
TIG2	Q99969	distal	male	1	5	1.52884	1.24773	1.87328	4.22165e-05	0.0435007
GEMI7	Q9H840	distal	male	1	5	1.52221	1.24461	1.86173	4.31109e-05	0.0435007
CECR1	Q9NZK5	distal	male	1	5	0.68223	0.566417	0.821723	5.61081e-05	0.0478975
ST1C2	O00338	distal	male	1	5	1.3713	1.17235	1.60402	7.8761e-05	0.0566048
S6A14	Q9UN76	distal	male	1	5	1.37706	1.17192	1.6181	0.00010124	0.0620656
IGDC3:CD	Q8IVU1	distal	male	1	5	1.22375	1.10376	1.3568	0.000125708	0.0693927
CDN2C	P42773	distal	male	1	5	1.19392	1.09029	1.30739	0.000130229	0.0703284
SORC2	Q96PQ0	distal	male	1	5	1.44978	1.19784	1.75471	0.000137066	0.0713621
FA20B	O75063	distal	male	1	5	0.677945	0.554941	0.828214	0.000141698	0.0715907
PPM1D	O15297	distal	male	1	5	1.33352	1.14747	1.54974	0.000173875	0.0812189
GST M1-1	P09488	distal	male	1	5	1.38603	1.16666	1.64665	0.000204501	0.0903915
NOE2	O95897	distal	male	1	5	1.41663	1.1784	1.70303	0.000209443	0.0913592
NPTX2	P47972	distal	male	1	5	1.32738	1.14194	1.54293	0.000225328	0.0955001
TM154	Q6P9G4	distal	male	1	5	1.20568	1.09123	1.33212	0.000237187	0.0983475
ERLN1	O75477	distal	male	1	5	1.2585	1.11278	1.42331	0.000250269	0.101296
NOE2	O95897	distal	male	1	5	1.39525	1.16715	1.66793	0.000255179	0.101296
sLeptin R	P48357	distal	male	1	5	0.74365	0.633348	0.873161	0.000299465	0.109329
Calpactin I light chain	P60903	distal	male	1	5	1.25192	1.10825	1.41423	0.00030335	0.109329
LCE3C	Q5T5A8	distal	male	1	5	1.31557	1.13325	1.52722	0.000314133	0.11062
IFNA8	P32881	distal	male	1	5	0.560235	0.408776	0.767814	0.00031469	0.11062
IL-2	P60568	distal	male	1	5	1.20852	1.08928	1.3408	0.000352169	0.117327
BRPF1	P55201	distal	male	1	5	1.26647	1.11169	1.44279	0.00038216	0.122284
RN146	Q9NTX7	distal	male	1	5	1.37791	1.15378	1.64558	0.000401308	0.12271
BMP-3b	P55107	distal	male	1	5	1.30445	1.12557	1.51177	0.000412657	0.124343
IFN10	P01566	distal	male	1	5	1.27377	1.11367	1.45688	0.000413953	0.124343
CD79A	P11912	distal	male	1	5	1.22029	1.09153	1.36423	0.000466236	0.135745
Macrophage mannose receptor	P22897	distal	male	1	5	1.42854	1.16818	1.74693	0.000512408	0.144123
TRI72	Q6ZMU5	distal	male	1	5	1.26366	1.10738	1.44201	0.000512514	0.144123
Lectin, mannose-binding 2	Q12907	distal	male	1	5	1.45041	1.17583	1.78912	0.000515458	0.144123
IQCF1	Q8N6M8	distal	male	1	5	1.45821	1.17797	1.80513	0.000531975	0.146349
TNIP1	Q15025	distal	male	1	5	1.21247	1.08679	1.35268	0.000559285	0.15195
TRM6	Q9UJA5	distal	male	1	5	1.41699	1.16179	1.72824	0.000581408	0.155742
DNJB9	Q9UBS3	distal	male	1	5	1.49373	1.18682	1.88	0.000627275	0.164727
PPAR gamma	P37231	distal	male	1	5	1.39248	1.14999	1.68611	0.000695146	0.171772
INSL5	Q9Y5Q6	distal	male	1	5	1.28984	1.113	1.49479	0.000717371	0.175067
NG36	Q96KQ7	distal	male	1	5	0.685736	0.550901	0.853573	0.000731987	0.176004
RBM24	Q9BX46	distal	male	1	5	1.23192	1.09099	1.39105	0.000765568	0.179565
OLIG1	Q8TAK6	distal	male	1	5	1.26628	1.1035	1.45306	0.000771198	0.180244
NUD14	O95848	distal	male	1	5	1.28805	1.11101	1.49331	0.000792709	0.181207
Vitronectin	P04004	distal	male	1	5	1.43198	1.16051	1.76695	0.000814082	0.182268
FBLI1	Q8WUP2	distal	male	1	5	1.2772	1.10556	1.47549	0.000891169	0.192479
BLK	P51451	distal	male	1	5	1.28892	1.10851	1.49869	0.000970476	0.195988
CLM1	Q8TDQ1	distal	male	1	5	1.16037	1.06218	1.26765	0.000977154	0.195988
PGRP-I-alpha	Q96LB9	distal	male	1	5	1.47892	1.17101	1.86779	0.00101826	0.198244
WISP-3	O95389	distal	male	1	5	1.26129	1.09702	1.45015	0.00111141	0.209435
SYTL4:C2 2	Q96C24	distal	male	1	5	1.31068	1.11198	1.54488	0.00125825	0.219028
HN1	Q9UK76	distal	male	1	5	1.39865	1.1406	1.71507	0.00126315	0.219028
INHBC	P55103	distal	male	1	5	1.51485	1.17681	1.94998	0.00126542	0.219028
BMP-6	P22004	distal	male	1	5	1.45709	1.15832	1.83291	0.00130309	0.219148
TGM1	P22735	distal	male	1	5	1.20837	1.07652	1.35636	0.0013238	0.220243
G0S2	P27469	distal	male	1	5	1.2844	1.10119	1.49808	0.00143456	0.226831
Selenium-binding protein 1	Q13228	distal	male	1	5	1.29735	1.10536	1.52269	0.00144351	0.227444
IL3RB:CD	P32927	distal	male	1	5	1.22797	1.0821	1.39351	0.00145854	0.228736
Apo D	P05090	distal	male	1	5	0.691079	0.550343	0.867804	0.00147085	0.22986
HTRA1	Q92743	distal	male	1	5	1.43964	1.14923	1.80343	0.00152461	0.232807
IL-10 Ra:CD	Q13651	distal	male	1	5	1.2659	1.09388	1.46498	0.001556	0.236274
Prostasin	Q16651	distal	male	1	5	1.2661	1.09359	1.46583	0.00159383	0.237552
VCX1	Q9H320	distal	male	1	5	1.46742	1.15633	1.86219	0.0016056	0.237576
Rb	P06400	distal	male	1	5	1.35896	1.12292	1.64462	0.00162757	0.238322
MCTS1	Q9ULC4	distal	male	1	5	1.43303	1.14555	1.79264	0.00163564	0.238322
CN093	Q9H972	distal	male	1	5	1.37992	1.12901	1.68659	0.00166045	0.238341
PRRP	P81277	distal	male	1	5	1.27671	1.09609	1.48711	0.0016965	0.240969
HSP 70		distal	male	1	5	1.32585	1.11111	1.5821	0.00175579	0.244635
CDSN	Q15517	distal	male	1	5	0.648886	0.494626	0.851256	0.00179186	0.246642
IFNA6	P05013	distal	male	1	5	1.25118	1.08683	1.44037	0.0018155	0.247541
C1D	Q13901	distal	male	1	5	1.21377	1.07443	1.37118	0.00184688	0.247541
SIG12:Ig-like V-type 2	Q96PQ1	distal	male	1	5	1.28341	1.09684	1.50171	0.00185055	0.247541
ABCD4	O14678	distal	male	1	5	1.23618	1.08135	1.41318	0.00189995	0.249227
LAMA4	Q16363	distal	male	1	5	1.28651	1.09731	1.50833	0.00190854	0.24988
NKp44	O95944	distal	male	1	5	0.658013	0.504914	0.857534	0.0019522	0.251658
FAM3D	Q96BQ1	distal	male	1	5	1.20953	1.07152	1.36532	0.00208699	0.260493
ARHG2	Q92974	distal	male	1	5	1.21821	1.07389	1.38192	0.0021541	0.265407
CLN5:LD	O75503	distal	male	1	5	1.27633	1.09198	1.49181	0.002173	0.26632
Ephrin-A2	O43921	distal	male	1	5	1.1563	1.05374	1.26885	0.00218098	0.26632
FGF22	Q9HCT0	distal	male	1	5	1.22169	1.0748	1.38865	0.00218591	0.26632
BMP-6	P22004	distal	male	1	5	1.37959	1.12263	1.69537	0.00221395	0.268427
LEAP2	Q969E1	distal	male	1	5	1.46985	1.14795	1.88201	0.00225807	0.268703
Apo L1	O14791	distal	male	1	5	1.44275	1.13932	1.82699	0.00234477	0.270068
S100A11	P31949	distal	male	1	5	0.614738	0.448414	0.842756	0.00250441	0.275336
GRID2	O43424	distal	male	1	5	0.66531	0.510649	0.866812	0.00253753	0.276525
CD3E	P07766	distal	male	1	5	1.30089	1.09594	1.54417	0.00263559	0.282159
LRTM2	Q8N967	distal	male	1	5	1.19746	1.06466	1.34681	0.00265794	0.282395
UBE2T	Q9NPD8	distal	male	1	5	1.24679	1.07964	1.43981	0.00267026	0.282395
GALT4	Q8N4A0	distal	male	1	5	0.724144	0.586595	0.893945	0.00267276	0.282395
PHB2	Q99623	distal	male	1	5	1.30708	1.09735	1.5569	0.00269094	0.282442
MART-1	Q16655	distal	male	1	5	1.22393	1.07187	1.39756	0.00283215	0.291598
TRAF1	Q13077	distal	male	1	5	1.28715	1.0905	1.51925	0.00284322	0.291598
SDCB2	Q9H190	distal	male	1	5	1.29238	1.09194	1.52962	0.00285546	0.291598
KAP2	P13861	distal	male	1	5	1.19736	1.06342	1.34818	0.00292263	0.294194
TTL	Q8NG68	distal	male	1	5	0.632479	0.467088	0.856434	0.00305631	0.297855
TM11D	O60235	distal	male	1	5	1.21845	1.06907	1.38871	0.00306834	0.297886
LIGHT	O43557	distal	male	1	5	1.31569	1.0969	1.57813	0.00311014	0.300908
SPSB1	Q96BD6	distal	male	1	5	1.33975	1.10348	1.6266	0.00312946	0.300928
APEX2	Q9UBZ4	distal	male	1	5	1.27277	1.0845	1.49373	0.00314489	0.302147
MD1L1	Q9Y6D9	distal	male	1	5	0.627021	0.459356	0.855884	0.00327987	0.308153
Dermokine	Q6E0U4	distal	male	1	5	1.34088	1.10232	1.63108	0.00334082	0.309481
Gelsolin	P06396	distal	male	1	5	0.709778	0.564503	0.89244	0.00334744	0.309481
ESPN	B1AK53	distal	male	1	5	1.34792	1.10374	1.64613	0.00341243	0.309481
HMGR	P04035	distal	male	1	5	1.19788	1.06142	1.35188	0.00343352	0.309481
GAGE-2	Q13066	distal	male	1	5	1.36621	1.10847	1.68388	0.00344004	0.309481
ENPP7	Q6UWV6	distal	male	1	5	1.35428	1.1051	1.65965	0.00346406	0.309481
LFA-1 beta-2	P05107	distal	male	1	5	1.19847	1.06135	1.35331	0.00349629	0.309481
Tenascin	P24821	distal	male	1	5	0.730155	0.591138	0.901864	0.00351734	0.309481
MFN1	Q8IWA4	distal	male	1	5	0.64792	0.483915	0.86751	0.00356356	0.309481
cIAP-2	Q13489	distal	male	1	5	1.28139	1.08458	1.51391	0.00356542	0.309481
PRI1	P49642	distal	male	1	5	1.24883	1.07538	1.45025	0.00358484	0.30974
SMDC1	Q9NPB0	distal	male	1	5	1.24281	1.07355	1.43875	0.00361289	0.30974
Alpha-1-syntrophin	Q13424	distal	male	1	5	1.17449	1.05391	1.30886	0.00361478	0.30974
METK2	P31153	distal	male	1	5	1.34946	1.10269	1.65145	0.00362919	0.310181
NAT5	P61599	distal	male	1	5	0.61466	0.442103	0.854567	0.00379483	0.315284
GDF2	Q9UK05	distal	male	1	5	1.28322	1.08361	1.5196	0.00384216	0.316772
4F2:ECD	P08195	distal	male	1	5	1.33948	1.09802	1.63405	0.00395201	0.319045
LBP	P18428	distal	male	1	5	1.40645	1.11521	1.77373	0.00396292	0.319045
CA125	Q8WXI7	distal	male	1	5	1.22908	1.06723	1.41548	0.00419446	0.3294
PXDN	Q92626	distal	male	1	5	1.2922	1.08381	1.54065	0.00427677	0.3294
SCFD1	Q8WVM8	distal	male	1	5	0.640162	0.471401	0.86934	0.00427965	0.3294
GALE	Q14376	distal	male	1	5	1.28743	1.08249	1.53118	0.0042908	0.329838
CAD15:CD	P55291	distal	male	1	5	1.34622	1.09771	1.651	0.00429976	0.329986
WN10A	Q9GZT5	distal	male	1	5	1.37422	1.10444	1.70989	0.00435975	0.331007
BFL1	Q16548	distal	male	1	5	0.651972	0.485832	0.874928	0.00436808	0.33128
MEG10	Q96KG7	distal	male	1	5	1.25014	1.0722	1.45761	0.00437459	0.331382
CHKB	Q9Y259	distal	male	1	5	1.35009	1.09813	1.65987	0.00439762	0.33159
Coagulation Factor IX	P00740	distal	male	1	5	1.41424	1.11413	1.79519	0.00439849	0.33159
TRAF4	Q9BUZ4	distal	male	1	5	0.530985	0.343282	0.821321	0.00444864	0.332665
SELH	Q8IZQ5	distal	male	1	5	0.618859	0.444429	0.86175	0.00450045	0.333744
SELPL:CD	Q14242	distal	male	1	5	1.28242	1.07952	1.52344	0.00464365	0.337464
Cyclin A	P20248	distal	male	1	5	0.638923	0.468435	0.871463	0.00467323	0.337464
Heparin cofactor II	P05546	distal	male	1	5	1.43819	1.11801	1.85006	0.0046815	0.337464
CCD43	Q96MW1	distal	male	1	5	1.30917	1.08607	1.57811	0.00471209	0.337464
THB	P10828	distal	male	1	5	0.703364	0.550959	0.897929	0.00474235	0.337464
RBP-III	P82980	distal	male	1	5	1.31583	1.08757	1.59198	0.00474889	0.337464
DLDH	P09622	distal	male	1	5	0.725796	0.581029	0.906632	0.00474997	0.337464
SLAF5	Q9UIB8	distal	male	1	5	0.706753	0.555436	0.899293	0.00475063	0.337464
TPSB2	P20231	distal	male	1	5	0.72222	0.576092	0.905414	0.00478087	0.338491
IgM	P01871	distal	male	1	5	0.722353	0.575741	0.906301	0.00495473	0.34
TOIP1:Nuclear	Q5JTV8	distal	male	1	5	1.3144	1.08617	1.59059	0.00496307	0.34
SKP1	P63208	distal	male	1	5	0.749319	0.612633	0.916503	0.00497767	0.340304
LSM3	P62310	distal	male	1	5	0.636189	0.463826	0.872602	0.00502791	0.342015
Inhibin bA chain	P08476	distal	male	1	5	1.34182	1.09248	1.64807	0.005059	0.342152
NET1	O95631	distal	male	1	5	1.30153	1.08208	1.56549	0.00515309	0.342152
GEPH	Q9NQX3	distal	male	1	5	0.623675	0.447846	0.868536	0.00520444	0.342152
cubilin	O60494	distal	male	1	5	1.27511	1.07524	1.51214	0.00520755	0.342152
IQCF3	P0C7M6	distal	male	1	5	1.28094	1.07634	1.52445	0.0052968	0.344611
CEAM4	O75871	distal	male	1	5	1.21998	1.06072	1.40316	0.00533933	0.345025
Calgranulin A	P05109	distal	male	1	5	1.28647	1.07737	1.53615	0.00537942	0.346537
Apo L1	O14791	distal	male	1	5	1.36738	1.09656	1.70508	0.00546106	0.348174
Coagulation Factor VII	P08709	distal	male	1	5	1.41417	1.10738	1.80594	0.00547824	0.348174
PNMT	P11086	distal	male	1	5	1.17862	1.04949	1.32364	0.00550565	0.348307
K2C5	P13647	distal	male	1	5	0.672637	0.508115	0.890429	0.00559072	0.351147
KDEL1	Q6UW63	distal	male	1	5	1.31204	1.08257	1.59014	0.00562591	0.352108
GPR37	O15354	distal	male	1	5	1.29564	1.07852	1.55648	0.00564515	0.352515
KRIP-1	Q13263	distal	male	1	5	1.18821	1.0516	1.34257	0.00565112	0.352515
HSP 70		distal	male	1	5	1.24735	1.06628	1.45916	0.00574572	0.353406
TPST2	O60704	distal	male	1	5	1.08087	1.02278	1.14225	0.00579257	0.355217
NPY	P01303	distal	male	1	5	0.728507	0.581313	0.912971	0.00594828	0.359822
CRH	P06850	distal	male	1	5	0.640872	0.466626	0.880186	0.00599093	0.360587
ClpP endopeptidase	Q16740	distal	male	1	5	0.622733	0.443734	0.873939	0.00615791	0.365355
IGFBP-1	P08833	distal	male	1	5	0.774368	0.644634	0.930211	0.00627155	0.368639
Holo-TC I	P20061	distal	male	1	5	1.24137	1.06302	1.44964	0.00629172	0.368639
RPC9	O75575	distal	male	1	5	1.2381	1.06221	1.44311	0.00629672	0.368639
RCN3	Q96D15	distal	male	1	5	1.22145	1.05805	1.41009	0.0063325	0.368746
S100A14	Q9HCY8	distal	male	1	5	0.611151	0.428991	0.870663	0.00639159	0.370571
DYTN	A2CJ06	distal	male	1	5	1.37129	1.0918	1.72232	0.00662311	0.376838
Growth hormone receptor	P10912	distal	male	1	5	1.34835	1.08639	1.67349	0.00669314	0.376838
PRGC1	Q9UBK2	distal	male	1	5	1.18453	1.04803	1.33881	0.00670924	0.376838
FGF-4	P08620	distal	male	1	5	0.651336	0.477641	0.888196	0.00674519	0.376838
SLAF5	Q9UIB8	distal	male	1	5	1.15418	1.04043	1.28038	0.00675804	0.376838
MAK16	Q9BXY0	distal	male	1	5	1.29509	1.07406	1.56161	0.00676429	0.376838
FGFP1	Q14512	distal	male	1	5	1.284	1.07124	1.53902	0.00684177	0.377003
P4HA1	P13674	distal	male	1	5	0.697004	0.53634	0.905798	0.00693316	0.378691
MUCL1	Q96DR8	distal	male	1	5	1.20252	1.05172	1.37493	0.00698299	0.380482
S100A2	P29034	distal	male	1	5	0.585327	0.396538	0.863996	0.00702265	0.381188
T2EB	P29084	distal	male	1	5	1.24236	1.06067	1.45516	0.00714132	0.382052
Coagulation Factor IXab	P00740	distal	male	1	5	1.45205	1.10577	1.90676	0.00728961	0.385439
CJ035	Q96D05	distal	male	1	5	0.721486	0.568237	0.916066	0.0073718	0.386914
DOT1L	Q8TEK3	distal	male	1	5	1.15972	1.04052	1.29257	0.00740929	0.388197
WNT3A	P56704	distal	male	1	5	1.21386	1.05326	1.39896	0.00743852	0.388867
MO2R1:ECD	Q8TD46	distal	male	1	5	1.27542	1.06714	1.52435	0.00748717	0.390023
GUC1A	P43080	distal	male	1	5	1.19947	1.0497	1.37061	0.00752527	0.390489
Testican-1	Q08629	distal	male	1	5	0.673539	0.504021	0.90007	0.00754702	0.390935
ERBB2	P04626	distal	male	1	5	0.629512	0.448275	0.884023	0.00755033	0.390935
NELFE	P18615	distal	male	1	5	1.246	1.0602	1.46436	0.00759649	0.391154
DNJC4:C-term	Q9NNZ3	distal	male	1	5	1.3528	1.0835	1.68904	0.00763009	0.391679
FCGRN	P55899	distal	male	1	5	0.681936	0.514511	0.903842	0.00773699	0.394646
THAS	P24557	distal	male	1	5	1.26009	1.06277	1.49406	0.00780102	0.394646
SIA10	Q9Y274	distal	male	1	5	0.80027	0.679106	0.943052	0.00781487	0.394646
MPDZ	O75970	distal	male	1	5	1.19385	1.04769	1.3604	0.00783444	0.394646
BAG4	O95429	distal	male	1	5	0.705279	0.54523	0.912308	0.007841	0.394646
ATPK	P56134	distal	male	1	5	1.22034	1.05366	1.41339	0.00787056	0.39494
ARTS1	Q9NZ08	distal	male	1	5	0.785444	0.657167	0.938761	0.00794078	0.395804
IGFBP-1	P08833	distal	male	1	5	0.785046	0.656485	0.938784	0.00799581	0.395804
Calcineurin B a	P63098	distal	male	1	5	0.663888	0.490183	0.899149	0.00812449	0.397227
H6ST3	Q8IZP7	distal	male	1	5	0.703199	0.541644	0.91294	0.00819606	0.39858
GULP1	Q9UBP9	distal	male	1	5	1.32972	1.07604	1.64321	0.00832708	0.402182
FABPA	P15090	distal	male	1	5	1.32596	1.07495	1.63559	0.00841515	0.403537
P-Cadherin	P22223	distal	male	1	5	1.33628	1.07705	1.65791	0.00842634	0.403537
S22AG	Q86VW1	distal	male	1	5	1.28393	1.06586	1.54662	0.00849973	0.404104
Proteasome subunit alpha type 5	P28066	distal	male	1	5	1.3791	1.08439	1.7539	0.00878107	0.407963
CD38	P28907	distal	male	1	5	0.589442	0.395993	0.877395	0.00920244	0.412869
PGRP-S	O75594	distal	male	1	5	1.12915	1.03044	1.23731	0.00925529	0.412869
Collectin Kidney 1	Q9BWP8	distal	male	1	5	1.26364	1.05946	1.50717	0.00926063	0.412869
LGP2	Q96C10	distal	male	1	5	1.1839	1.04253	1.34444	0.0092724	0.412869
sICAM-1	P05362	distal	male	1	5	1.3246	1.0718	1.63704	0.00927704	0.412869
TCTP	P13693	distal	male	1	5	1.32731	1.07216	1.64318	0.00933242	0.412869
NISCH	Q9Y2I1	distal	male	1	5	1.32934	1.07233	1.64794	0.00940392	0.412869
Caspase-2	P42575	distal	male	1	5	0.609805	0.419805	0.885799	0.00941601	0.412869
IGFBP-4	P22692	distal	male	1	5	1.33413	1.07314	1.6586	0.00944497	0.412869
DAZP1	Q96EP5	distal	male	1	5	1.25923	1.05801	1.49871	0.00946482	0.412869
BEND6	Q5SZJ8	distal	male	1	5	1.18701	1.04277	1.35121	0.00950148	0.412869
TPPC5	Q8IUR0	distal	male	1	5	1.2426	1.05436	1.46445	0.0095542	0.412869
F16P2	O00757	distal	male	1	5	1.18191	1.0415	1.34125	0.00959358	0.41385
PHIPL	Q96FC7	distal	male	1	5	1.34326	1.0741	1.67985	0.00969429	0.416537
JPH3	Q8WXH2	distal	male	1	5	1.27218	1.05989	1.527	0.00975607	0.41703
SAP18	O00422	distal	male	1	5	1.27494	1.06031	1.53301	0.00980597	0.417677
FBXL4:LRR4 and LRR5	Q9UKA2	distal	male	1	5	0.664623	0.487263	0.906541	0.00989469	0.418965
ARSK	Q6UWY0	distal	male	1	5	0.724006	0.566405	0.92546	0.00992497	0.419354
FGF-12	P61328	distal	male	1	5	0.733672	0.579694	0.928549	0.00997279	0.420465
ASIP	P42127	distal	male	1	5	1.18994	1.04248	1.35827	0.00998943	0.420465
LCB2	O15270	distal	male	1	5	1.23988	1.05265	1.4604	0.0100431	0.420988
LIMA1	Q9UHB6	distal	male	1	5	1.17647	1.03941	1.33162	0.0101262	0.42236
PTPRU	Q92729	distal	male	1	5	1.31267	1.0665	1.61565	0.0102406	0.424802
CRDL2	Q6WN34	distal	male	1	5	1.46046	1.09328	1.95096	0.0103592	0.426499
KKLC1	Q5H943	distal	male	1	5	1.23368	1.05063	1.44861	0.0103855	0.426932
NRG2	O14511	distal	male	1	5	1.19576	1.04293	1.37098	0.0103925	0.426932
MXRA8:ECD	Q9BRK3	distal	male	1	5	0.769156	0.629162	0.940299	0.0104521	0.428116
PCDGK	Q9UN70	distal	male	1	5	1.31688	1.06655	1.62597	0.0105005	0.428116
DDIT4	Q9NX09	distal	male	1	5	1.13942	1.03095	1.2593	0.0105525	0.428681
Pseudocholinesterase	P06276	distal	male	1	5	1.29895	1.06271	1.58771	0.0106555	0.429601
STAR5	Q9NSY2	distal	male	1	5	0.670657	0.493537	0.911342	0.0106702	0.429601
AT131	Q9HD20	distal	male	1	5	1.42637	1.0855	1.87429	0.0108109	0.430368
BNP	P16860	distal	male	1	5	1.22985	1.0487	1.4423	0.0109343	0.430908
CRAC1	Q9NQ79	distal	male	1	5	0.768258	0.627064	0.941245	0.0109475	0.430908
GSTA2	P09210	distal	male	1	5	1.30693	1.06308	1.60671	0.0110672	0.431911
F1712	A8MVW0	distal	male	1	5	1.28345	1.05835	1.55642	0.0112027	0.433469
NKG2F	O43908	distal	male	1	5	0.698435	0.529155	0.921869	0.0112632	0.433469
DDI1	Q8WTU0	distal	male	1	5	0.665494	0.485614	0.912006	0.0113134	0.433634
ANTR2	P58335	distal	male	1	5	0.772721	0.632946	0.943364	0.01132	0.433634
YE006	Q68D91	distal	male	1	5	1.20997	1.04386	1.40251	0.0114179	0.434675
S100A4	P26447	distal	male	1	5	0.671622	0.493366	0.914282	0.0114253	0.43483
MUSK	O15146	distal	male	1	5	1.2149	1.04422	1.41349	0.0117319	0.439631
NAB1	Q13506	distal	male	1	5	1.30652	1.06122	1.60852	0.0117353	0.439636
MA1C1	Q9NR34	distal	male	1	5	0.756227	0.608432	0.939923	0.0117892	0.44015
KCNG4	Q8TDN1	distal	male	1	5	1.28689	1.05734	1.56627	0.0118637	0.441482
PKC-G	P05129	distal	male	1	5	1.29429	1.05787	1.58353	0.0121872	0.447959
POP7	O75817	distal	male	1	5	1.27891	1.0551	1.5502	0.012197	0.447959
Ephrin-B3:CD	Q15768	distal	male	1	5	1.18674	1.038	1.3568	0.0122181	0.447959
MBD1	Q9UIS9	distal	male	1	5	1.29778	1.05815	1.59168	0.012326	0.449566
VEGF sR2	P35968	distal	male	1	5	1.32965	1.06351	1.66239	0.0124079	0.450712
RELT	Q969Z4	distal	male	1	5	1.34672	1.06616	1.70111	0.0125088	0.452578
YKL-40	P36222	distal	male	1	5	1.2528	1.04944	1.49556	0.0126311	0.453323
F210A	Q96ND0	distal	male	1	5	1.24314	1.04727	1.47565	0.0128505	0.456635
Carbonyl reductase 3	O75828	distal	male	1	5	0.764659	0.61875	0.944975	0.0129962	0.459374
DPYL3	Q14195	distal	male	1	5	0.684072	0.506359	0.924155	0.0133656	0.463971
BSP	P21815	distal	male	1	5	0.695808	0.522007	0.927477	0.013383	0.464017
OAS1	P00973	distal	male	1	5	1.14267	1.02805	1.27006	0.0133986	0.464017
FHL17	Q9BXU8	distal	male	1	5	0.689547	0.513587	0.925793	0.0134018	0.464017
Ataxin-2-binding protein 1	Q9NWB1	distal	male	1	5	0.598618	0.398497	0.899236	0.0134537	0.464108
FSD1	Q9BTV5	distal	male	1	5	0.63337	0.440781	0.910109	0.0135406	0.464108
TKN1	P20366	distal	male	1	5	1.1982	1.03778	1.38342	0.0136773	0.464333
SLIM 1	Q13642	distal	male	1	5	1.1582	1.03056	1.30164	0.0136896	0.464513
TLL1	O43897	distal	male	1	5	1.39287	1.07023	1.81276	0.0137072	0.464796
Sialoadhesin	Q9BZZ2	distal	male	1	5	1.19561	1.03722	1.37819	0.0137403	0.465119
ZCD1	Q9NZ45	distal	male	1	5	1.19386	1.03685	1.37464	0.0137776	0.465151
Adiponectin	Q15848	distal	male	1	5	0.73001	0.568121	0.938029	0.0138912	0.46721
Cadherin-6	P55285	distal	male	1	5	1.21849	1.04078	1.42653	0.0140118	0.469029
BPHL	Q86WA6	distal	male	1	5	0.618438	0.421332	0.907753	0.0141182	0.471176
UCR6	P14927	distal	male	1	5	1.17193	1.0324	1.33032	0.0141675	0.471412
pTEN	P60484	distal	male	1	5	0.636565	0.443632	0.913402	0.0142216	0.472166
TLR4	O00206	distal	male	1	5	0.675693	0.493853	0.924489	0.0142531	0.472993
ARHGP	Q86VW2	distal	male	1	5	1.16226	1.03032	1.31109	0.0144503	0.475056
p15-INK4b	P42772	distal	male	1	5	1.25604	1.04605	1.50819	0.0145962	0.476589
Ubiquitin	P62979	distal	male	1	5	0.698099	0.522975	0.931865	0.014735	0.478574
PITM3	Q9BZ71	distal	male	1	5	1.20389	1.03702	1.39762	0.0147894	0.478581
TFF3	Q07654	distal	male	1	5	1.33731	1.05841	1.6897	0.0148656	0.478581
TM234	Q8WY98	distal	male	1	5	1.19594	1.03541	1.38136	0.0149715	0.479924
Myostatin	O14793	distal	male	1	5	1.21389	1.03834	1.41911	0.0150142	0.480092
ZN593	O00488	distal	male	1	5	0.628462	0.432136	0.913981	0.0150717	0.480092
CABP2	Q9NPB3	distal	male	1	5	1.23047	1.04085	1.45464	0.0151451	0.480587
TPC6B	Q86SZ2	distal	male	1	5	0.643956	0.451426	0.918598	0.0151637	0.48069
Lactoferrin	P02788	distal	male	1	5	1.22222	1.03946	1.43712	0.0151691	0.48069
CIG49	O14879	distal	male	1	5	0.706103	0.532977	0.935465	0.0153164	0.482599
PA2GC	Q5R387	distal	male	1	5	0.754429	0.600608	0.947645	0.0154269	0.483299
FGD2	Q7Z6J4	distal	male	1	5	1.27154	1.04643	1.54508	0.0156691	0.48715
HIF-1a	Q16665	distal	male	1	5	1.22695	1.03939	1.44837	0.0156752	0.48715
Apo B	P04114	distal	male	1	5	0.757747	0.605045	0.948989	0.015694	0.48715
T23O	P48775	distal	male	1	5	1.27248	1.04649	1.54726	0.0157133	0.487195
MYPC2	Q14324	distal	male	1	5	1.14512	1.02586	1.27824	0.0157369	0.487195
sE-Selectin	P16581	distal	male	1	5	1.3187	1.05344	1.65076	0.0157658	0.487195
PABP5	Q96DU9	distal	male	1	5	0.722576	0.554862	0.940984	0.0158919	0.488752
PPT1	P50897	distal	male	1	5	0.720168	0.551403	0.940586	0.0159714	0.488752
KTDAP	P60985	distal	male	1	5	1.2006	1.03464	1.39319	0.0160127	0.488752
TLR1:CD	Q15399	distal	male	1	5	1.20815	1.03559	1.40947	0.0161833	0.489516
GPDA	P21695	distal	male	1	5	1.26336	1.04403	1.52877	0.0162672	0.490217
PPM1L	Q5SGD2	distal	male	1	5	0.711968	0.539449	0.939661	0.016415	0.491335
DCNL1	Q96GG9	distal	male	1	5	1.31914	1.05205	1.65405	0.0164165	0.491335
STALP	Q96FJ0	distal	male	1	5	0.765474	0.615112	0.952591	0.0166089	0.49289
FABPA	P15090	distal	male	1	5	1.32583	1.05241	1.67027	0.0166887	0.493668
tPA	P00750	distal	male	1	5	1.35066	1.05589	1.72773	0.0167163	0.493668
TM190	Q8WZ59	distal	male	1	5	1.27662	1.04517	1.55934	0.0167211	0.493668
RN114	Q9Y508	distal	male	1	5	0.726605	0.559285	0.943981	0.0167713	0.493668
USF2	Q15853	distal	male	1	5	0.594134	0.387599	0.910723	0.0168907	0.494783
HXD4	P09016	distal	male	1	5	1.17512	1.02932	1.34158	0.0169642	0.495555
NRK1	Q9NWW6	distal	male	1	5	0.623432	0.422777	0.919321	0.0171042	0.497859
CA056	Q9BUN1	distal	male	1	5	1.30126	1.04797	1.61578	0.0171196	0.497896
Cadherin-6	P55285	distal	male	1	5	1.24717	1.04006	1.49551	0.0171279	0.498031
XLRS1	O15537	distal	male	1	5	1.22353	1.03651	1.4443	0.0171447	0.498193
RGMB	Q6NW40	distal	male	1	5	0.775502	0.62916	0.955884	0.0171802	0.498283
SPA24	Q86W54	distal	male	1	5	0.74991	0.591808	0.950249	0.0172007	0.498737
LAG-3	P18627	distal	male	1	5	0.761179	0.607743	0.953352	0.0175072	0.501901
MPIP2	P30305	distal	male	1	5	1.31815	1.0495	1.65557	0.0175293	0.501964
Angiogenin	P03950	distal	male	1	5	1.22914	1.03672	1.45728	0.017545	0.502306
NECA1	Q8N987	distal	male	1	5	1.2261	1.03624	1.45074	0.0175612	0.502363
SEM4D	Q92854	distal	male	1	5	0.787166	0.64601	0.959164	0.0176224	0.502652
CC126	Q96EE4	distal	male	1	5	0.772465	0.623979	0.956286	0.0177707	0.504815
LRRK2	Q5S007	distal	male	1	5	1.28955	1.04484	1.59158	0.0178618	0.505787
PAPP2	Q9BXP8	distal	male	1	5	1.28108	1.04359	1.57262	0.0178959	0.505969
MFA3L	O75121	distal	male	1	5	1.22707	1.03562	1.4539	0.0180594	0.506524
OTUD3	Q5T2D3	distal	male	1	5	0.703157	0.525059	0.941664	0.0181121	0.507157
CBLN4	Q9NTU7	distal	male	1	5	1.18971	1.03008	1.37409	0.0181237	0.507304
Otoraplin	Q9NRC9	distal	male	1	5	1.20416	1.03201	1.40503	0.018263	0.50807
ABLM3	O94929	distal	male	1	5	0.727525	0.558331	0.947991	0.0185004	0.508761
BRD4	O60885	distal	male	1	5	0.59446	0.385247	0.917289	0.0187707	0.511561
BACH2	Q9BYV9	distal	male	1	5	1.19587	1.02995	1.38852	0.0189131	0.513693
Protein disulfide-isomerase	P07237	distal	male	1	5	1.1772	1.02726	1.34902	0.0189307	0.513836
ART4	Q93070	distal	male	1	5	1.24851	1.03703	1.5031	0.0190775	0.515256
TRIO	O75962	distal	male	1	5	0.713034	0.537328	0.946196	0.0191245	0.515334
ADAM 10:CD	O14672	distal	male	1	5	1.18229	1.02752	1.36037	0.0193258	0.517036
KDM1A	O60341	distal	male	1	5	0.595289	0.385386	0.919516	0.0193769	0.517233
GRID1	Q9ULK0	distal	male	1	5	1.17502	1.02626	1.34535	0.0195267	0.517233
Gastric intrinsic factor	P27352	distal	male	1	5	1.24343	1.03536	1.49332	0.019706	0.51845
PIAS3	Q9Y6X2	distal	male	1	5	1.14567	1.02187	1.28446	0.0197664	0.519791
TRIM5	Q9C035	distal	male	1	5	1.25073	1.036	1.50997	0.0199146	0.521105
SERB	P78330	distal	male	1	5	1.26817	1.03813	1.54918	0.0199997	0.521218
T2AG	P52657	distal	male	1	5	1.16573	1.02432	1.32667	0.0201213	0.523469
Granzyme B	P10144	distal	male	1	5	0.69228	0.507612	0.94413	0.0201721	0.524284
MA6D1	Q9H9H5	distal	male	1	5	1.19109	1.02766	1.38052	0.0202168	0.525098
DB129	Q9H1M3	distal	male	1	5	0.64289	0.442718	0.933568	0.0202795	0.525098
U773	Q96DA0	distal	male	1	5	0.570072	0.354634	0.916388	0.0203142	0.52553
RGAP1	Q9H0H5	distal	male	1	5	1.26379	1.03701	1.54017	0.0203357	0.525882
CR056	Q8TAI1	distal	male	1	5	1.25991	1.03648	1.5315	0.0203542	0.526022
DLX2	Q07687	distal	male	1	5	0.772062	0.620267	0.961006	0.0205546	0.529345
ETV7	Q9Y603	distal	male	1	5	1.27083	1.03745	1.55672	0.0206083	0.529656
Dkk-4	Q9UBT3	distal	male	1	5	1.31645	1.04296	1.66166	0.0206709	0.529681
HRK	O00198	distal	male	1	5	1.23988	1.03338	1.48766	0.0207135	0.529819
CSN2	P61201	distal	male	1	5	1.27761	1.03774	1.57293	0.0209388	0.532059
IL-4	P05112	distal	male	1	5	1.24907	1.03417	1.50861	0.0209546	0.532126
TOX3	O15405	distal	male	1	5	0.688801	0.501658	0.945756	0.0211806	0.53488
IGFBP-2	P18065	distal	male	1	5	0.752065	0.590125	0.958443	0.0212766	0.535933
NRX1B	P58400	distal	male	1	5	1.15448	1.02149	1.3048	0.0214226	0.536948
NEUL4	Q96JN8	distal	male	1	5	1.18617	1.02551	1.372	0.0214945	0.537501
PCTK1	Q00536	distal	male	1	5	0.68694	0.49868	0.946272	0.0215667	0.538078
MMEL2	Q495T6	distal	male	1	5	0.780823	0.632225	0.964348	0.0216178	0.538328
CK087	Q6NUJ2	distal	male	1	5	1.30699	1.04002	1.64248	0.0216412	0.538733
RGS19	P49795	distal	male	1	5	1.16904	1.02309	1.33582	0.0217089	0.5394
ENPP6	Q6UWR7	distal	male	1	5	1.14868	1.02037	1.29313	0.021813	0.539898
complement factor H-related 5	Q9BXR6	distal	male	1	5	1.272	1.03554	1.56247	0.0218628	0.53995
TSLP R	Q9HC73	distal	male	1	5	0.749931	0.586324	0.959189	0.0219176	0.53995
SPR1	Q15743	distal	male	1	5	1.18795	1.02523	1.3765	0.0219388	0.53995
MP3B2	A6NCE7	distal	male	1	5	0.708067	0.527019	0.951312	0.0219491	0.53995
sLFA-3	P19256	distal	male	1	5	1.16648	1.0225	1.33072	0.0219594	0.53995
GLT13	Q8IUC8	distal	male	1	5	0.587623	0.372872	0.926056	0.0219642	0.53995
AMPE	Q07075	distal	male	1	5	1.24499	1.03214	1.50173	0.0219803	0.540057
VWA2	Q5GFL6	distal	male	1	5	1.276	1.03576	1.57196	0.0220132	0.54064
IGFBP-2	P18065	distal	male	1	5	0.750416	0.586909	0.959474	0.0220273	0.54064
SCG3	Q8WXD2	distal	male	1	5	0.751283	0.588123	0.959706	0.0220684	0.540737
AF1L2	Q8N4X5	distal	male	1	5	0.758683	0.598707	0.961406	0.0222712	0.54224
SG1D2	O95969	distal	male	1	5	0.742229	0.574709	0.958579	0.0223653	0.543083
CD5:ECD	P06127	distal	male	1	5	1.29323	1.03695	1.61285	0.0224914	0.54471
Lamin-B1	P20700	distal	male	1	5	0.66506	0.468485	0.944117	0.0225102	0.544711
RP9	Q8TA86	distal	male	1	5	1.25678	1.03261	1.52961	0.0226017	0.545076
FANCF	Q9NPI8	distal	male	1	5	0.585002	0.368966	0.927531	0.0226157	0.545158
EMC1	Q8N766	distal	male	1	5	1.19203	1.02494	1.38638	0.0226321	0.545247
SDF-1	P48061	distal	male	1	5	0.724391	0.548774	0.956208	0.0228414	0.546016
FETUB	Q9UGM5	distal	male	1	5	1.375	1.04505	1.80914	0.0229251	0.546016
GGPPS	O95749	distal	male	1	5	0.643095	0.439608	0.940774	0.0229346	0.546016
Siglec-7	Q9Y286	distal	male	1	5	1.23534	1.02943	1.48244	0.0231036	0.546784
GATD1	Q8WUU5	distal	male	1	5	1.30196	1.03676	1.635	0.0231685	0.547835
Aminoacylase-1	Q03154	distal	male	1	5	1.24272	1.02981	1.49966	0.023434	0.549552
SEZ6L	Q9BYH1	distal	male	1	5	0.744868	0.577334	0.961019	0.0234617	0.549817
PGCB	Q96GW7	distal	male	1	5	0.734316	0.562035	0.959407	0.0235905	0.550427
Secretoglobin family 3A member 1	Q96QR1	distal	male	1	5	0.774765	0.621149	0.966372	0.0236148	0.550582
CI167	Q9NXH8	distal	male	1	5	0.692503	0.503594	0.952276	0.0237691	0.550765
IL-6	P05231	distal	male	1	5	0.641431	0.436174	0.94328	0.0240257	0.552305
IL-17C	Q9P0M4	distal	male	1	5	1.14132	1.01732	1.28044	0.0242838	0.554623
OBCAM	Q14982	distal	male	1	5	1.25312	1.02964	1.5251	0.024361	0.555516
SPLC2	Q96DR5	distal	male	1	5	1.2032	1.02414	1.41358	0.0244444	0.556583
ST4A1	Q9BR01	distal	male	1	5	0.714437	0.53276	0.958068	0.0246979	0.558794
PSMD4	P55036	distal	male	1	5	0.762906	0.602355	0.966251	0.0247851	0.558794
CLD1	O95832	distal	male	1	5	1.19196	1.02247	1.38955	0.0248378	0.558794
CPT1B	Q92523	distal	male	1	5	0.765643	0.60627	0.96691	0.0249259	0.559117
ICA69	Q05084	distal	male	1	5	1.23462	1.02679	1.4845	0.0250177	0.559209
nectin-1 gamma:ECD	Q15223	distal	male	1	5	1.16589	1.01944	1.33337	0.0250219	0.559209
Angiopoietin-2	O15123	distal	male	1	5	1.30621	1.03392	1.65022	0.0251173	0.560098
LRP10	Q7Z4F1	distal	male	1	5	1.22247	1.02532	1.45753	0.0251802	0.560472
UST	Q9Y2C2	distal	male	1	5	0.647796	0.442772	0.947756	0.0253293	0.562272
REG1B	P48304	distal	male	1	5	0.762113	0.600637	0.966999	0.0253389	0.562272
MAGE-3	P43357	distal	male	1	5	1.14657	1.01704	1.2926	0.0253418	0.562272
SMD2	P62316	distal	male	1	5	1.16708	1.01924	1.33637	0.0253695	0.562272
CO9A3	Q14050	distal	male	1	5	1.22387	1.02521	1.46102	0.0253883	0.562285
RGS7	P49802	distal	male	1	5	1.22066	1.02486	1.45386	0.025399	0.562351
ACAM:ECD	Q9H6B4	distal	male	1	5	1.17214	1.01961	1.34748	0.0255489	0.562848
LGI3	Q8N145	distal	male	1	5	1.16244	1.0184	1.32685	0.0257457	0.564859
BMP-1	P13497	distal	male	1	5	1.34279	1.03596	1.74051	0.0259567	0.56652
ATL2	Q86TH1	distal	male	1	5	1.21626	1.02361	1.44518	0.0260681	0.56652
NGN3	Q9Y4Z2	distal	male	1	5	1.22413	1.02401	1.46337	0.0263899	0.569051
KIF1C	O43896	distal	male	1	5	0.598423	0.380205	0.941886	0.0265093	0.569973
sPLA(2)-IID	Q9UNK4	distal	male	1	5	1.24069	1.02542	1.50115	0.0265486	0.570281
PDK1	Q15118	distal	male	1	5	0.794186	0.647845	0.973583	0.0265821	0.570323
S2538	Q96DW6	distal	male	1	5	1.2563	1.02665	1.53733	0.0267402	0.570628
RN148:region 1	Q8N7C7	distal	male	1	5	1.16236	1.01744	1.32793	0.0268037	0.570628
NOTUM	Q6P988	distal	male	1	5	1.23989	1.025	1.49982	0.0268103	0.570628
FAAA	P16930	distal	male	1	5	1.20688	1.02163	1.42572	0.0269929	0.572123
OSTF1	Q92882	distal	male	1	5	1.15088	1.01611	1.30352	0.026998	0.572123
CRIP2	P52943	distal	male	1	5	1.13975	1.01491	1.27996	0.0271068	0.573468
PLBL1	Q6P4A8	distal	male	1	5	0.744509	0.572968	0.967408	0.0272485	0.574215
coagulation factor XIII B	P05160	distal	male	1	5	1.31057	1.03071	1.6664	0.0273289	0.574215
EPHA7	Q15375	distal	male	1	5	0.568065	0.343641	0.939053	0.0274423	0.574215
Metaxin-2	O75431	distal	male	1	5	1.19078	1.01954	1.39077	0.0275031	0.57475
PURA1	Q8N142	distal	male	1	5	1.20967	1.02114	1.43302	0.0276708	0.57587
HMX2	A2RU54	distal	male	1	5	1.19313	1.01959	1.39622	0.0276735	0.57587
Apo E	P02649	distal	male	1	5	1.21436	1.02148	1.44367	0.0277536	0.576639
BLC	O43927	distal	male	1	5	1.19512	1.01944	1.40109	0.0280019	0.576869
EMAP-2	Q12904	distal	male	1	5	1.20001	1.01979	1.41206	0.0280882	0.577341
PIAS4	Q8N2W9	distal	male	1	5	1.22138	1.02158	1.46024	0.0282159	0.578426
TPSB2	P20231	distal	male	1	5	0.80494	0.6631	0.977121	0.0282363	0.578426
NB5R4	Q7L1T6	distal	male	1	5	0.702101	0.511854	0.963061	0.0282796	0.578605
Kininogen, HMW	P01042	distal	male	1	5	1.26922	1.02566	1.5706	0.0283018	0.578664
RHOG	P84095	distal	male	1	5	0.683356	0.486228	0.960404	0.0283341	0.578664
Lymphotactin	P47992	distal	male	1	5	0.682079	0.484501	0.96023	0.0283419	0.578664
K1644	Q3SXP7	distal	male	1	5	0.707952	0.519793	0.964223	0.0284449	0.578664
DB112	Q30KQ8	distal	male	1	5	0.766383	0.603979	0.972455	0.028535	0.578664
RM21	Q7Z2W9	distal	male	1	5	1.31014	1.02849	1.66892	0.0287086	0.578664
Macrophage scavenger receptor:ECD	P21757	distal	male	1	5	0.706256	0.517165	0.964482	0.0287117	0.578664
Cadherin E	P12830	distal	male	1	5	1.27403	1.02538	1.58299	0.0288022	0.579196
WNT11	O96014	distal	male	1	5	0.697027	0.504301	0.963405	0.0288353	0.579292
MCP-3	P80098	distal	male	1	5	1.20877	1.01959	1.43306	0.0290114	0.580124
ZNF23	P17027	distal	male	1	5	1.23856	1.0221	1.50085	0.0290318	0.580124
NHLC2	Q8NBF2	distal	male	1	5	1.18705	1.01766	1.38463	0.0290447	0.580124
UCK2	Q9BZX2	distal	male	1	5	1.1806	1.01707	1.37041	0.0290751	0.580124
NUDT9	Q9BW91	distal	male	1	5	0.787626	0.635628	0.97597	0.0290865	0.580124
YETS4	O95619	distal	male	1	5	1.18974	1.01783	1.39068	0.0291175	0.580326
OGFR	Q9NZT2	distal	male	1	5	0.776258	0.618181	0.974758	0.0292558	0.581793
NELFA	Q9H3P2	distal	male	1	5	0.804949	0.662283	0.978348	0.0292658	0.581793
SRCA	Q86TD4	distal	male	1	5	1.1804	1.01668	1.37049	0.0294738	0.582918
COQ7	Q99807	distal	male	1	5	0.730723	0.550909	0.969227	0.0294921	0.582918
sL-Selectin	P14151	distal	male	1	5	0.778185	0.620803	0.975465	0.0295971	0.583474
L-plastin	P13796	distal	male	1	5	0.730623	0.550638	0.969439	0.0296255	0.583474
RHG24	Q8N264	distal	male	1	5	1.09908	1.00934	1.1968	0.029715	0.583474
Marapsin	Q9BQR3	distal	male	1	5	1.22066	1.01974	1.46116	0.0297776	0.583474
CNCG	Q13956	distal	male	1	5	1.19762	1.01783	1.40916	0.0297898	0.583474
ARNT	P27540	distal	male	1	5	0.712388	0.524512	0.967559	0.0299245	0.583828
KCRS	P17540	distal	male	1	5	1.1625	1.01472	1.3318	0.0299559	0.583828
CTNA1	P35221	distal	male	1	5	0.734764	0.556113	0.970808	0.0301281	0.583867
IL-23	P29460	distal	male	1	5	1.18228	1.01615	1.37557	0.0302147	0.583867
Stomatin-like protein 2	Q9UJZ1	distal	male	1	5	1.1878	1.0165	1.38799	0.0303225	0.584493
SPC1L	Q9H0A9	distal	male	1	5	0.792439	0.641739	0.978527	0.0306441	0.586518
EDAR	Q9UNE0	distal	male	1	5	0.769596	0.606623	0.976353	0.0310002	0.58795
Activin AC	P08476	distal	male	1	5	1.14551	1.01248	1.29603	0.03102	0.58795
MSRB3	Q8IXL7	distal	male	1	5	0.629955	0.413934	0.958713	0.0310253	0.58795
FSTL3	O95633	distal	male	1	5	1.28376	1.02296	1.61104	0.031094	0.588235
TM230	Q96A57	distal	male	1	5	0.718946	0.532475	0.97072	0.031244	0.589443
UROL1	Q5DID0	distal	male	1	5	1.23178	1.01883	1.48923	0.0313471	0.58973
Furin		distal	male	1	5	1.18314	1.01515	1.37892	0.0313595	0.589881
Aminopeptidase N	P15144	distal	male	1	5	1.24037	1.01933	1.50934	0.0314602	0.59051
TIMP-2	P16035	distal	male	1	5	0.777144	0.617638	0.977843	0.031466	0.59051
SOCS7	O14512	distal	male	1	5	0.605126	0.382844	0.956466	0.0315139	0.590519
SURF1	Q15526	distal	male	1	5	1.21859	1.01761	1.45927	0.0315699	0.590684
LRA25	Q8N5H3	distal	male	1	5	1.25086	1.01993	1.53407	0.031598	0.591128
TCPH	Q99832	distal	male	1	5	0.762414	0.595256	0.976513	0.0316997	0.591988
Coagulation factor XIII	P00488	distal	male	1	5	1.13474	1.01108	1.27352	0.0317758	0.592496
HXK4	P35557	distal	male	1	5	1.21173	1.01689	1.44391	0.0317773	0.592496
MRF	Q9Y2G1	distal	male	1	5	1.14644	1.01187	1.29891	0.0319351	0.593127
IGF-II receptor	P11717	distal	male	1	5	1.26567	1.0205	1.56973	0.0319748	0.593267
CD5L	O43866	distal	male	1	5	0.80353	0.657912	0.981377	0.0320139	0.593267
TXD12	O95881	distal	male	1	5	0.824784	0.69143	0.983858	0.0322883	0.594524
PLTP	P55058	distal	male	1	5	1.23077	1.01733	1.48898	0.0326173	0.596388
MIOX	Q9UGB7	distal	male	1	5	0.710243	0.518929	0.972089	0.0326183	0.596388
RhoGDI	P31150	distal	male	1	5	1.16432	1.01262	1.33874	0.0326742	0.596753
NAR3	Q13508	distal	male	1	5	0.789333	0.635174	0.980906	0.0328544	0.597744
BT3A3	O00478	distal	male	1	5	0.649348	0.436659	0.965635	0.0329507	0.597744
HMGB3	O15347	distal	male	1	5	1.1563	1.01182	1.32141	0.0329691	0.597744
NFU1	Q9UMS0	distal	male	1	5	0.705213	0.511502	0.972285	0.0330483	0.597895
SCF	P21583	distal	male	1	5	0.810636	0.668259	0.983348	0.0331411	0.597895
S35G2	Q8TBE7	distal	male	1	5	1.19051	1.01374	1.39811	0.0334722	0.600286
DTX1	Q86Y01	distal	male	1	5	1.2558	1.01783	1.54941	0.0336027	0.60088
BAT3	P46379	distal	male	1	5	0.730966	0.547186	0.97647	0.0339114	0.601951
MUL1:CD	Q969V5	distal	male	1	5	1.19179	1.01332	1.40168	0.03402	0.602096
SH2B3	Q9UQQ2	distal	male	1	5	1.20331	1.01395	1.42804	0.0341334	0.602096
LGR5	O75473	distal	male	1	5	0.670256	0.462828	0.970647	0.0342048	0.602096
B4GT2	O60909	distal	male	1	5	0.762572	0.593362	0.980036	0.0342174	0.602096
RT14	O60783	distal	male	1	5	1.20469	1.01395	1.43132	0.0342188	0.602096
Retinoic acid receptor RXR-alpha	P19793	distal	male	1	5	0.7185	0.529089	0.97572	0.0342264	0.602096
TCAL5	Q5H9L2	distal	male	1	5	0.72725	0.541565	0.976599	0.0342269	0.602096
ZNT5	Q8TAD4	distal	male	1	5	0.74254	0.563402	0.978636	0.0345772	0.60571
TGFR-1	P36897	distal	male	1	5	1.17914	1.01197	1.37393	0.0346436	0.605835
PLXB2	O15031	distal	male	1	5	0.786591	0.62947	0.982931	0.034738	0.605835
WISP-1	O95388	distal	male	1	5	1.26616	1.01703	1.57632	0.0347711	0.605835
DPOLB	P06746	distal	male	1	5	0.758185	0.586276	0.980502	0.034854	0.605835
MMP-2	P08253	distal	male	1	5	0.775158	0.61181	0.982118	0.0349092	0.606225
GGT5	P36269	distal	male	1	5	0.784486	0.625918	0.983226	0.0351352	0.607178
NAR3	Q13508	distal	male	1	5	0.789206	0.633191	0.983661	0.0351558	0.607178
F151B	Q6UXP7	distal	male	1	5	0.650823	0.435942	0.97162	0.0356604	0.610121
NAD(P)H dehydrogenase	P15559	distal	male	1	5	1.20584	1.01257	1.436	0.0357162	0.610348
ASML	O95671	distal	male	1	5	0.724752	0.536594	0.978888	0.0358083	0.61077
CM35H	Q9UGN4	distal	male	1	5	1.25153	1.01492	1.5433	0.0358591	0.611404
FGF7	P21781	distal	male	1	5	0.746269	0.56773	0.980953	0.0359223	0.611702
DJC11	Q9NVH1	distal	male	1	5	0.762649	0.592006	0.982481	0.0360172	0.611762
MA2B2	Q9Y2E5	distal	male	1	5	1.19406	1.0116	1.40942	0.0360518	0.611921
IGFBP-2	P18065	distal	male	1	5	0.770153	0.603218	0.983286	0.0361545	0.611921
T22D3	Q99576	distal	male	1	5	1.16146	1.00968	1.33606	0.0361914	0.611921
Contactin-5	O94779	distal	male	1	5	0.760174	0.588086	0.982618	0.0362723	0.612441
GPDA	P21695	distal	male	1	5	1.12	1.00721	1.24543	0.0363901	0.612794
KCTD5	Q9NXV2	distal	male	1	5	1.18092	1.01058	1.37998	0.036402	0.612794
Dtk	Q06418	distal	male	1	5	1.21892	1.01245	1.4675	0.0365578	0.612794
SAT2	Q96F10	distal	male	1	5	1.15738	1.00911	1.32744	0.0366551	0.612794
Kallistatin	P29622	distal	male	1	5	0.806579	0.659302	0.986755	0.0366555	0.612794
TRIM3	O75382	distal	male	1	5	0.729667	0.542912	0.980663	0.0366702	0.612794
MSPD1	Q9UJG1	distal	male	1	5	0.657734	0.443989	0.974382	0.0366726	0.612794
EMIL3:region 1	Q9NT22	distal	male	1	5	1.25884	1.01423	1.56244	0.0367854	0.612806
RET	P07949	distal	male	1	5	1.30183	1.01632	1.66756	0.0367911	0.612806
VTM2L	Q96N03	distal	male	1	5	1.15576	1.00878	1.32414	0.0369794	0.614159
GT252	Q8IYK4	distal	male	1	5	0.743279	0.562255	0.982584	0.0372207	0.616414
Sperm protein 17	Q15506	distal	male	1	5	1.26338	1.01373	1.5745	0.0373984	0.617179
kallikrein 15	Q9H2R5	distal	male	1	5	0.748737	0.569986	0.983546	0.0376014	0.617966
CD3-zeta	P20963	distal	male	1	5	1.21681	1.01128	1.46411	0.0376349	0.617966
LG3BP	Q08380	distal	male	1	5	1.23485	1.01176	1.50712	0.0379867	0.619624
HVEM	Q92956	distal	male	1	5	1.16667	1.0085	1.34963	0.0380896	0.619624
S4A8	Q2Y0W8	distal	male	1	5	1.17793	1.00902	1.37511	0.0381071	0.619624
SHAN1	Q9Y566	distal	male	1	5	0.766982	0.59688	0.985561	0.0381122	0.619624
EPHAA	Q5JZY3	distal	male	1	5	0.778415	0.61419	0.986552	0.0382699	0.619624
FABP	P05413	distal	male	1	5	1.27963	1.01338	1.61583	0.038299	0.619624
SRTD3	Q9UJW9	distal	male	1	5	0.807622	0.659802	0.988558	0.0383088	0.619624
DNJB6	O75190	distal	male	1	5	0.754476	0.577896	0.985011	0.0383608	0.619624
ERMIN	Q8TAM6	distal	male	1	5	0.76457	0.592962	0.985843	0.0384608	0.619811
BST-2	Q10589	distal	male	1	5	1.16603	1.00785	1.34904	0.0389107	0.623394
Carbonic anhydrase XIII	Q8N1Q1	distal	male	1	5	0.709651	0.512413	0.982811	0.0389872	0.623676
LRP5	O75197	distal	male	1	5	1.1298	1.00615	1.26864	0.0390437	0.623676
CBPM	P14384	distal	male	1	5	1.26633	1.01188	1.58475	0.0390939	0.623757
FRDA	Q16595	distal	male	1	5	1.18657	1.00859	1.39596	0.0391028	0.623757
SPXN4	Q5MJ08	distal	male	1	5	0.679646	0.470713	0.981318	0.0393421	0.625353
Kallistatin	P29622	distal	male	1	5	0.812324	0.666597	0.98991	0.0393509	0.625353
ALT	P24298	distal	male	1	5	1.20795	1.00925	1.44577	0.0393674	0.625509
Endothelin 1	P05305	distal	male	1	5	0.778092	0.61255	0.98837	0.039801	0.627717
PFD1	O60925	distal	male	1	5	1.15898	1.00664	1.33438	0.0401722	0.630097
Endoplasmin	P14625	distal	male	1	5	0.788251	0.628003	0.98939	0.0401743	0.630097
TM11A	Q6ZMR5	distal	male	1	5	0.668609	0.455136	0.982207	0.0402224	0.630097
GDF-3	Q9NR23	distal	male	1	5	1.11623	1.00479	1.24003	0.0404615	0.631655
TAF8	Q7Z7C8	distal	male	1	5	1.22808	1.00887	1.49492	0.0405602	0.632607
SLPI	P03973	distal	male	1	5	1.19453	1.00763	1.41611	0.040613	0.632913
GPX5	O75715	distal	male	1	5	1.15804	1.00625	1.33272	0.0406736	0.633375
DD19A	Q9NUU7	distal	male	1	5	0.744066	0.559936	0.988745	0.0415505	0.637404
IFN-lambda 3	Q8IZI9	distal	male	1	5	0.742571	0.557687	0.988748	0.0416077	0.637404
LAMP1	P11279	distal	male	1	5	0.728522	0.537097	0.988173	0.0417042	0.637404
CAD23	Q9H251	distal	male	1	5	1.21161	1.00718	1.45752	0.0417648	0.637404
CNGB1	Q14028	distal	male	1	5	0.789839	0.629357	0.991244	0.0417653	0.637404
RDH16	O75452	distal	male	1	5	1.16064	1.00539	1.33986	0.0420149	0.637546
RFXAP	O00287	distal	male	1	5	1.21282	1.00699	1.46073	0.0420153	0.637546
CENPW	Q5EE01	distal	male	1	5	1.22332	1.00721	1.48579	0.0421101	0.637622
TOM1	O60784	distal	male	1	5	1.16043	1.00526	1.33955	0.0421951	0.63806
OPG	O00300	distal	male	1	5	1.28587	1.00875	1.63912	0.0423279	0.638405
APC7	Q9UJX3	distal	male	1	5	1.18842	1.00565	1.4044	0.0427567	0.641338
ZFAN3	Q9H8U3	distal	male	1	5	0.750608	0.56863	0.990825	0.0428644	0.641824
PYRD	Q02127	distal	male	1	5	1.14474	1.00431	1.30481	0.0429359	0.642132
FHR1	Q03591	distal	male	1	5	1.23762	1.00657	1.52169	0.0431648	0.642771
PEDF	P36955	distal	male	1	5	1.27776	1.00748	1.62054	0.0432346	0.643076
MGT4A	Q9UM21	distal	male	1	5	1.16784	1.00469	1.35747	0.043286	0.643372
PDZD7	Q9H5P4	distal	male	1	5	1.19616	1.00538	1.42316	0.0433365	0.643372
5NTC	P49902	distal	male	1	5	0.744684	0.559443	0.991261	0.0433719	0.643372
DR6	O75509	distal	male	1	5	1.26772	1.00706	1.59584	0.0433944	0.643372
GGT2	P36268	distal	male	1	5	1.18407	1.005	1.39505	0.0434263	0.643372
BECN1	Q14457	distal	male	1	5	1.12403	1.00344	1.2591	0.0434544	0.643372
Cripto	P13385	distal	male	1	5	0.799837	0.643841	0.99363	0.0436231	0.643372
CHIA	Q9BZP6	distal	male	1	5	1.14972	1.00398	1.31662	0.0436531	0.643372
GNPI1	P46926	distal	male	1	5	1.17025	1.00435	1.36355	0.0438339	0.64387
NAGK	Q9UJ70	distal	male	1	5	0.78942	0.627212	0.993579	0.0439197	0.644541
KS6B1	P23443	distal	male	1	5	0.74294	0.556339	0.992128	0.0440602	0.645264
megalin	P98164	distal	male	1	5	1.13026	1.00321	1.27338	0.0441444	0.645446
PABP2	Q86U42	distal	male	1	5	0.776386	0.606745	0.993458	0.0442046	0.645614
SMD3	P62318	distal	male	1	5	1.20204	1.00462	1.43826	0.0443982	0.646327
EDIL3	O43854	distal	male	1	5	1.25088	1.00562	1.55596	0.0444033	0.64633
UT1	Q13336	distal	male	1	5	1.25296	1.00565	1.56108	0.0444113	0.646357
DOHH	Q9BU89	distal	male	1	5	0.65064	0.427895	0.989338	0.0444209	0.646357
RBM39	Q14498	distal	male	1	5	0.759644	0.580963	0.993279	0.0445103	0.646711
RPIA	P49247	distal	male	1	5	0.762999	0.586021	0.993424	0.0445409	0.646711
SDF-1	P48061	distal	male	1	5	0.792413	0.631343	0.994576	0.0447627	0.64832
ALCAM	Q13740	distal	male	1	5	1.27896	1.00559	1.62666	0.0449242	0.648975
GNAS3	O95467	distal	male	1	5	1.18791	1.00387	1.40571	0.0449751	0.649642
EPHAA	Q5JZY3	distal	male	1	5	0.711291	0.5098	0.99242	0.0449906	0.649701
BAP1	Q92560	distal	male	1	5	1.2114	1.00389	1.4618	0.0454494	0.651605
LRIG1	Q96JA1	distal	male	1	5	1.22946	1.0041	1.50539	0.0455457	0.651896
IFN-g	P01579	distal	male	1	5	1.19684	1.00353	1.42738	0.0455947	0.65226
TCAL1	Q15170	distal	male	1	5	1.20199	1.00345	1.43981	0.0457814	0.653308
NF2L1	Q14494	distal	male	1	5	0.755343	0.573505	0.994835	0.0458448	0.653415
Apo E3	P02649	distal	male	1	5	1.19614	1.00323	1.42615	0.0459432	0.653633
SYT11	Q9BT88	distal	male	1	5	0.760589	0.581239	0.995281	0.0461041	0.654535
Maspin	P36952	distal	male	1	5	0.727283	0.531848	0.994534	0.0461205	0.654535
S100A15	Q86SG5	distal	male	1	5	1.16008	1.00253	1.3424	0.0461634	0.654858
PFD5	Q99471	distal	male	1	5	0.783269	0.61596	0.996023	0.04632	0.656118
NTNG1	Q9Y2I2	distal	male	1	5	0.760489	0.580907	0.995588	0.0463559	0.65639
PSB1	P20618	distal	male	1	5	1.26895	1.00381	1.60414	0.0464003	0.656518
TTC25	Q96NG3	distal	male	1	5	0.734189	0.541582	0.995296	0.0465538	0.657708
Spinesin	Q9H3S3	distal	male	1	5	1.14314	1.00195	1.30421	0.0467076	0.658831
ETS2	P15036	distal	male	1	5	1.19335	1.00249	1.42054	0.0468166	0.659093
SO5A1	Q9H2Y9	distal	male	1	5	1.22252	1.00282	1.49035	0.0468306	0.659093
MARE2	Q15555	distal	male	1	5	0.720279	0.521146	0.995501	0.0468918	0.65932
EGF:ECD	P01133	distal	male	1	5	0.76795	0.591844	0.996456	0.0469582	0.65932
WFKN2	Q8TEU8	distal	male	1	5	0.772814	0.599297	0.996569	0.0469825	0.65932
MIG	Q07325	distal	male	1	5	0.672021	0.453917	0.994923	0.0471014	0.660035
ENA-78	P42830	distal	male	1	5	0.793418	0.63138	0.997043	0.0471033	0.660035
resistin	Q9HD89	distal	male	1	5	1.26355	1.0029	1.59194	0.0471979	0.660218
CKS-1	P61024	distal	male	1	5	1.17614	1.00188	1.38071	0.0473707	0.660533
NMT2	O60551	distal	male	1	5	0.710463	0.506657	0.996252	0.0475089	0.660535
BEX2	Q9BXY8	distal	male	1	5	0.796051	0.635113	0.997772	0.0477801	0.661614
CA130	Q5T1S8	distal	male	1	5	1.29051	1.00237	1.66149	0.0478947	0.661887
HSP 40	P25685	distal	male	1	5	0.727408	0.530639	0.997142	0.047957	0.661887
Ficolin-3	O75636	distal	male	1	5	1.24797	1.00196	1.55439	0.0479907	0.661991
MMP-10	P09238	distal	male	1	5	1.18877	1.00145	1.41112	0.0480907	0.662302
IGFBP-2	P18065	distal	male	1	5	0.785698	0.618517	0.998066	0.0481747	0.662812
DIRA1	O95057	distal	male	1	5	0.695767	0.48548	0.997142	0.0482058	0.662812
PTPRJ	Q12913	distal	male	1	5	1.21382	1.00142	1.47127	0.0483299	0.663602
Tenascin		distal	male	1	5	1.21563	1.00079	1.4766	0.0490797	0.666894
TPSN	O15533	distal	male	1	5	0.759613	0.5776	0.998981	0.0491537	0.667522
WDR18	Q9BV38	distal	male	1	5	1.16856	1.00056	1.36478	0.0491803	0.667705
Ficolin-3	O75636	distal	male	1	5	1.26172	1.00083	1.59062	0.0491899	0.667705
FCRLB	Q6BAA4	distal	male	1	5	0.642483	0.413209	0.998972	0.0494683	0.668792
WNT16	Q9UBV4	distal	male	1	5	1.15881	1.00033	1.34241	0.049494	0.668792
C1QRF	O75973	distal	male	1	5	1.16177	1.00023	1.34941	0.049649	0.668853
FRS1L	Q9P0K9	distal	male	1	5	1.12718	1.00018	1.27032	0.049664	0.668853
PPIL3	Q9H2H8	distal	male	1	5	0.773155	0.597975	0.999655	0.0496935	0.668853
PRP19	Q9UMS4	distal	male	1	5	0.777026	0.603951	0.999698	0.049726	0.668934
RM52	Q86TS9	distal	male	1	5	0.837556	0.701619	0.99983	0.0497801	0.669098
Apo E4	P02649	distal	male	1	5	1.19407	1.00011	1.42564	0.0498531	0.669616
TLR10	Q9BXR5	distal	male	1	5	1.1875	1.0001	1.41003	0.0498686	0.669616
a1-Antichymotrypsin	P01011	distal	male	1	5	0.764997	0.585282	0.999896	0.0499111	0.669616
HSPB6	O14558	distal	male	1	5	1.24389	0.999914	1.54739	0.0500901	0.669616
TMCC3:region 1	Q9ULS5	distal	male	1	5	1.1941	0.999896	1.42602	0.0501348	0.669616
FOXC2	Q99958	distal	male	1	5	0.823498	0.678062	1.00013	0.0501525	0.669616
CD72	P21854	distal	male	1	5	1.16402	0.999718	1.35531	0.0504262	0.670491
ETV4	P43268	distal	male	1	5	0.758613	0.575199	1.00051	0.0504264	0.670491
GIP	P09681	distal	male	1	5	1.27741	0.999374	1.63279	0.0505873	0.671097
RUFY1	Q96T51	distal	male	1	5	1.16566	0.999607	1.35929	0.0505894	0.671097
SIA7A	Q9NSC7	distal	male	1	5	1.20473	0.999464	1.45216	0.0506617	0.671581
CHK1	O14757	distal	male	1	5	0.79281	0.62804	1.00081	0.0508011	0.672146
WFDC1	Q9HC57	distal	male	1	5	1.21359	0.998992	1.47427	0.051199	0.673605
IL-4	P05112	distal	male	1	5	0.731512	0.534238	1.00163	0.051201	0.673605
PRKN2	O60260	distal	male	1	5	1.26673	0.998588	1.60687	0.0513766	0.67451
ABD12	Q8N2K0	distal	male	1	5	1.15224	0.999059	1.3289	0.0515314	0.675249
SYT17	Q9BSW7	distal	male	1	5	0.764526	0.583446	1.00181	0.0515502	0.675249
SYC1L	A8MT33	distal	male	1	5	0.793374	0.628377	1.00169	0.0516873	0.675939
KI2L4	Q99706	distal	male	1	5	0.775952	0.600902	1.002	0.0518139	0.676687
ZN483	Q8TF39	distal	male	1	5	0.782633	0.611256	1.00206	0.0519364	0.677164
CLM2	Q496F6	distal	male	1	5	1.1844	0.998424	1.40501	0.0521536	0.677749
MYL6B	P14649	distal	male	1	5	1.18431	0.998379	1.40488	0.052217	0.677783
CDX1	P47902	distal	male	1	5	1.20818	0.998011	1.4626	0.0524356	0.679106
Fas ligand, soluble	P48023	distal	male	1	5	0.773023	0.595913	1.00277	0.0524871	0.679106
OPT	Q9UBM4	distal	male	1	5	1.24892	0.997455	1.56378	0.0526538	0.680029
Luteinizing hormone	P01215	distal	male	1	5	0.600287	0.358158	1.0061	0.0527615	0.680053
MCP-1	P13500	distal	male	1	5	0.77772	0.603016	1.00304	0.0527945	0.680053
PSA6	P60900	distal	male	1	5	0.78978	0.621937	1.00292	0.0528613	0.680053
HOME2	Q9NSB8	distal	male	1	5	0.765346	0.583788	1.00337	0.0529132	0.680053
TR61B	Q9BVS5	distal	male	1	5	1.18839	0.997563	1.41572	0.0532801	0.681477
GEM	P55040	distal	male	1	5	1.21443	0.997141	1.47908	0.0534208	0.682004
HSP 70		distal	male	1	5	1.15932	0.997816	1.34696	0.053433	0.682046
PGRC2:N-term	O15173	distal	male	1	5	1.15022	0.997904	1.32578	0.0534808	0.682479
NCK1	P16333	distal	male	1	5	0.828672	0.684758	1.00283	0.0534946	0.682479
VEGF sR1	P17948	distal	male	1	5	1.23287	0.996824	1.5248	0.0535296	0.682479
RANB3	Q9H6Z4	distal	male	1	5	0.741926	0.547706	1.00502	0.0538987	0.683959
VEGF sR3	P35916	distal	male	1	5	1.2695	0.99594	1.61821	0.0539657	0.683959
CREB-binding protein	Q92793	distal	male	1	5	1.24194	0.99628	1.54818	0.0540019	0.683959
RT4I1	Q8WWV3	distal	male	1	5	0.748317	0.557186	1.00501	0.0540112	0.683959
GLT10	Q86SR1	distal	male	1	5	0.692707	0.476754	1.00648	0.0540936	0.68452
Discoidin domain receptor 2	Q16832	distal	male	1	5	1.21196	0.996471	1.47406	0.0542831	0.685399
GIMA6	Q6P9H5	distal	male	1	5	0.718252	0.512721	1.00617	0.0543323	0.685399
INSI1	O15503	distal	male	1	5	0.732625	0.533635	1.00582	0.0543425	0.685399
CK049	Q9H6J7	distal	male	1	5	0.781996	0.608693	1.00464	0.0543865	0.685399
NOE3:N-term	Q96PB7	distal	male	1	5	1.15229	0.997218	1.33146	0.0545821	0.686267
ADRM1	Q16186	distal	male	1	5	1.14646	0.997134	1.31815	0.0549021	0.687824
UB2R2	Q712K3	distal	male	1	5	1.15834	0.996815	1.34604	0.0550698	0.688105
PAPL	Q6ZNF0	distal	male	1	5	1.17693	0.996344	1.39025	0.0552555	0.689492
SCLY	Q96I15	distal	male	1	5	1.17052	0.996459	1.375	0.0552659	0.689513
EKI2	Q9NVF9	distal	male	1	5	0.763278	0.578842	1.00648	0.0555961	0.691037
LIGO3	P0C6S8	distal	male	1	5	0.685878	0.466042	1.00941	0.0558193	0.69195
DUT	P33316	distal	male	1	5	0.733186	0.533423	1.00776	0.0558313	0.692013
PD-1	Q15116	distal	male	1	5	1.11203	0.997344	1.23991	0.0558658	0.692102
SIR1	Q96EB6	distal	male	1	5	1.21556	0.995118	1.48483	0.0558731	0.692102
MTMR1	Q13613	distal	male	1	5	1.20969	0.995101	1.47056	0.0560467	0.692102
LECT2	O14960	distal	male	1	5	1.38606	0.99149	1.93766	0.0561375	0.692102
ABHD4	Q8TB40	distal	male	1	5	0.722741	0.517662	1.00907	0.0565256	0.693777
PGM5	Q15124	distal	male	1	5	0.817953	0.665176	1.00582	0.056785	0.693777
FGL1	Q08830	distal	male	1	5	0.821609	0.671222	1.00569	0.0567867	0.693777
BOLA1	Q9Y3E2	distal	male	1	5	0.774498	0.595305	1.00763	0.0569951	0.694296
RGS21	Q2M5E4	distal	male	1	5	1.19643	0.99465	1.43914	0.0570353	0.694425
KPRA	Q14558	distal	male	1	5	0.789118	0.6183	1.00713	0.0570523	0.694506
SLAF9	Q96A28	distal	male	1	5	1.1398	0.996054	1.30428	0.0571081	0.69471
RNase 1	P07998	distal	male	1	5	1.23081	0.993703	1.52449	0.0571575	0.69471
Coagulation Factor V	P12259	distal	male	1	5	1.2414	0.993202	1.55162	0.0574299	0.69531
Fatty acid synthase	P49327	distal	male	1	5	0.755391	0.565517	1.00901	0.0575368	0.695515
TXNL1	O43396	distal	male	1	5	0.750845	0.558479	1.00947	0.0577562	0.695591
PP2AAA	P30153	distal	male	1	5	0.762261	0.57583	1.00905	0.0578285	0.695641
MAGA8	P43361	distal	male	1	5	0.765824	0.581151	1.00918	0.0580843	0.6965
TFF3	Q07654	distal	male	1	5	1.15225	0.995158	1.33414	0.0580846	0.6965
PSG3	Q16557	distal	male	1	5	1.12597	0.995923	1.273	0.0581282	0.6965
FZD7	O75084	distal	male	1	5	1.1446	0.995335	1.31625	0.0581757	0.696686
CQ089	A1L188	distal	male	1	5	0.724059	0.518411	1.01129	0.0582084	0.696715
SATB2	Q9UPW6	distal	male	1	5	1.23663	0.992624	1.54061	0.0582326	0.696715
UFC1	Q9Y3C8	distal	male	1	5	0.767028	0.582741	1.00959	0.0585099	0.698021
GMPPA	Q96IJ6	distal	male	1	5	1.16209	0.994493	1.35794	0.0586957	0.698698
JKIP3	Q5VZ66	distal	male	1	5	0.788029	0.615442	1.00902	0.058918	0.69979
PAFAH	Q13093	distal	male	1	5	0.782406	0.606484	1.00936	0.0589861	0.699791
Properdin	P27918	distal	male	1	5	0.841805	0.703989	1.0066	0.0590453	0.699863
Cofilin-1	P23528	distal	male	1	5	0.76175	0.574115	1.01071	0.0592757	0.700498
RASF2	P50749	distal	male	1	5	0.817284	0.662677	1.00796	0.0593158	0.700559
ITPK1	Q13572	distal	male	1	5	1.1879	0.993214	1.42075	0.0593752	0.700807
CP045	Q96MC5	distal	male	1	5	1.15904	0.994127	1.35132	0.0594642	0.701246
BiP	P11021	distal	male	1	5	1.21986	0.991578	1.50071	0.0601134	0.704187
CPNE7	Q9UBL6	distal	male	1	5	0.761683	0.573478	1.01165	0.0601153	0.704187
ABR	Q12979	distal	male	1	5	0.759364	0.569865	1.01188	0.0601958	0.704187
RIPK2	O43353	distal	male	1	5	1.17048	0.993263	1.37931	0.0602081	0.704187
Keratin 72	Q14CN4	distal	male	1	5	0.657294	0.42427	1.0183	0.0602783	0.704187
Protease nexin I	P07093	distal	male	1	5	0.789239	0.616535	1.01032	0.0603175	0.704187
THTR	Q16762	distal	male	1	5	1.27037	0.989627	1.63077	0.060363	0.704187
Secretagogin	O76038	distal	male	1	5	0.798059	0.630655	1.0099	0.0603863	0.704187
FZD8	Q9H461	distal	male	1	5	1.14364	0.994121	1.31565	0.0604515	0.704355
BMP-5	P22003	distal	male	1	5	1.23104	0.99076	1.5296	0.0606316	0.704898
COLL1	A2RUU4	distal	male	1	5	1.18218	0.992549	1.40805	0.0606374	0.704898
HES5	Q5TA89	distal	male	1	5	1.21408	0.991362	1.48684	0.0606471	0.704898
Endocan	Q9NQ30	distal	male	1	5	0.716935	0.506366	1.01507	0.0607007	0.704898
ETHE1	O95571	distal	male	1	5	1.19082	0.99216	1.42925	0.0607318	0.704898
GMFB	P60983	distal	male	1	5	0.784729	0.609076	1.01104	0.0607847	0.705172
MAGE-4	P43358	distal	male	1	5	1.17063	0.992866	1.38022	0.0608245	0.705172
LONM	P36776	distal	male	1	5	0.766728	0.580805	1.01217	0.0608455	0.705172
OSBL9	Q96SU4	distal	male	1	5	0.700506	0.482812	1.01636	0.0608583	0.705172
ALK-1	P37023	distal	male	1	5	1.17954	0.992441	1.40192	0.0609505	0.705172
Insulin	P01308	distal	male	1	5	1.20715	0.991293	1.47001	0.0610743	0.705483
Activin A	P08476	distal	male	1	5	1.22345	0.990617	1.511	0.0611463	0.705572
MGN2	Q96A72	distal	male	1	5	0.789199	0.615897	1.01126	0.0612874	0.705572
WFDC6	Q9BQY6	distal	male	1	5	0.703363	0.486548	1.01679	0.0612906	0.705572
APC10	Q9UM13	distal	male	1	5	0.778475	0.59888	1.01193	0.0612952	0.705572
ZN175	Q9Y473	distal	male	1	5	1.18023	0.992179	1.40392	0.0613039	0.705572
JOS1	Q15040	distal	male	1	5	0.729588	0.52423	1.01539	0.0615684	0.705884
NCF4	Q15080	distal	male	1	5	1.16587	0.992584	1.36941	0.0615819	0.705884
Trefoil factor 2	Q03403	distal	male	1	5	1.22866	0.990017	1.52483	0.0616355	0.705995
SKIL	P12757	distal	male	1	5	0.761199	0.571701	1.01351	0.0617487	0.706275
EPHB3	P54753	distal	male	1	5	1.1617	0.992581	1.35963	0.0618742	0.706856
Nogo Receptor	Q9BZR6	distal	male	1	5	1.24736	0.989073	1.5731	0.0618806	0.706856
Antithrombin III	P01008	distal	male	1	5	0.793106	0.621791	1.01162	0.0619157	0.706984
PKHA7	Q6IQ23	distal	male	1	5	0.822071	0.669115	1.00999	0.0621374	0.707555
MTA70	Q86U44	distal	male	1	5	0.806868	0.643983	1.01095	0.0621409	0.707555
Protein phophatase 2Ca	P35813	distal	male	1	5	0.745023	0.546782	1.01514	0.0622135	0.707778
PIK3CA/PIK3R1	P27986	distal	male	1	5	0.771761	0.587698	1.01347	0.0623633	0.707893
BSP	P21815	distal	male	1	5	1.20417	0.990389	1.46409	0.0624453	0.708329
EPDR1	Q9UM22	distal	male	1	5	0.724015	0.515459	1.01695	0.0624646	0.708399
DCE1	Q99259	distal	male	1	5	1.13467	0.993295	1.29617	0.0627614	0.709359
ECOP	Q96AW1	distal	male	1	5	0.806173	0.642481	1.01157	0.0627986	0.709359
Nectin-like protein 1	Q8N126	distal	male	1	5	1.1792	0.991204	1.40286	0.0628487	0.709359
PRS8	P62195	distal	male	1	5	0.789629	0.615621	1.01282	0.0629343	0.709552
carboxylesterase, liver	P23141	distal	male	1	5	1.21404	0.989447	1.48962	0.0631237	0.710071
TRIML	Q8N9V2	distal	male	1	5	1.15442	0.992093	1.3433	0.0632699	0.710368
TIAR	Q01085	distal	male	1	5	1.14078	0.992691	1.31096	0.063374	0.710431
PKC-D	Q05655	distal	male	1	5	0.756108	0.562604	1.01617	0.0637919	0.711306
OBF1	Q16633	distal	male	1	5	0.793938	0.622031	1.01335	0.0638237	0.711433
SNX8	Q9Y5X2	distal	male	1	5	0.781741	0.602506	1.01429	0.0638612	0.71158
G3PT	O14556	distal	male	1	5	1.18136	0.990315	1.40927	0.0640501	0.71158
ZC4H2	Q9NQZ6	distal	male	1	5	1.16484	0.990989	1.3692	0.064284	0.71158
RERG	Q96A58	distal	male	1	5	1.15038	0.991711	1.33444	0.0643079	0.711588
INP4B	O15327	distal	male	1	5	0.771873	0.586563	1.01573	0.0645221	0.711745
uPA	P00749	distal	male	1	5	0.803599	0.637201	1.01345	0.0647318	0.711933
FCAR	P24071	distal	male	1	5	1.20743	0.988301	1.47516	0.0650674	0.713073
HSP 60	P10809	distal	male	1	5	0.75448	0.559213	1.01793	0.065232	0.713588
PPARa	Q07869	distal	male	1	5	1.18985	0.988988	1.43152	0.0653891	0.713935
COAC	Q96CD2	distal	male	1	5	0.746605	0.547084	1.01889	0.0654772	0.714008
WISP-1	O95388	distal	male	1	5	0.793711	0.620675	1.01499	0.0655615	0.714032
NUMB	P49757	distal	male	1	5	0.749305	0.551105	1.01879	0.0655878	0.714213
Caspase-5	P51878	distal	male	1	5	1.13977	0.99157	1.31013	0.0656435	0.714529
UTS2B	Q765I0	distal	male	1	5	0.779937	0.598549	1.01629	0.0657246	0.715115
IF4A3	P38919	distal	male	1	5	1.14349	0.99124	1.31912	0.065876	0.715115
RRFM	Q96E11	distal	male	1	5	1.20052	0.988019	1.45872	0.0659608	0.71512
Fas, soluble	P25445	distal	male	1	5	1.09828	0.993835	1.21371	0.065963	0.71512
PEF1	Q9UBV8	distal	male	1	5	0.803283	0.635962	1.01463	0.0660444	0.715239
SUMF2	Q8NBJ7	distal	male	1	5	1.17786	0.989125	1.40261	0.0661741	0.715998
MNX1	P50219	distal	male	1	5	0.772424	0.58635	1.01755	0.0663184	0.716324
TRUA	Q9Y606	distal	male	1	5	1.14582	0.990802	1.3251	0.066451	0.716324
MOCOS	Q96EN8	distal	male	1	5	0.788898	0.612407	1.01625	0.0664777	0.716324
AL1A2	O94788	distal	male	1	5	0.794614	0.621595	1.01579	0.0665192	0.716324
GOLP3	Q9H4A6	distal	male	1	5	0.763459	0.572208	1.01863	0.066582	0.716324
NIF3L	Q9GZT8	distal	male	1	5	1.19538	0.987627	1.44684	0.0669294	0.716324
SQSTM	Q13501	distal	male	1	5	1.16645	0.989234	1.37542	0.0670667	0.716324
Arylsulfatase A	P15289	distal	male	1	5	0.762105	0.569768	1.01937	0.0671476	0.716324
Apo C-I	P02654	distal	male	1	5	0.781081	0.599468	1.01771	0.0672618	0.716324
ANTR1	Q9H6X2	distal	male	1	5	0.806744	0.64094	1.01544	0.0673332	0.716324
MOTI	P12872	distal	male	1	5	1.22692	0.985461	1.52753	0.0674024	0.716324
ACY3	Q96HD9	distal	male	1	5	1.16141	0.989255	1.36351	0.067552	0.716404
ABCF3	Q9NUQ8	distal	male	1	5	0.738836	0.534054	1.02214	0.0675919	0.716406
TACC3	Q9Y6A5	distal	male	1	5	0.775144	0.589825	1.01869	0.0676797	0.716657
COASY	Q13057	distal	male	1	5	0.81999	0.662736	1.01456	0.0677103	0.716754
XTP3A	Q9H773	distal	male	1	5	0.826703	0.673966	1.01406	0.067844	0.717482
TOIP2	Q8NFQ8	distal	male	1	5	1.1942	0.986965	1.44496	0.0679946	0.717482
CHCH7	Q9BUK0	distal	male	1	5	1.18152	0.987651	1.41343	0.0681398	0.717482
ARMEL	Q49AH0	distal	male	1	5	0.649569	0.408452	1.03302	0.0683474	0.717482
NDRG2	Q9UN36	distal	male	1	5	0.787127	0.608485	1.01822	0.0683768	0.717482
SYT5	O00445	distal	male	1	5	0.722906	0.50995	1.02479	0.0683922	0.717482
TEN3	Q9P273	distal	male	1	5	0.75523	0.558405	1.02143	0.0684067	0.717482
S100A14	Q9HCY8	distal	male	1	5	1.19368	0.986607	1.44421	0.0685676	0.718166
IL-5	P05113	distal	male	1	5	1.18125	0.987265	1.41335	0.0687703	0.718467
CTRC	Q99895	distal	male	1	5	0.751161	0.551662	1.02281	0.0692495	0.72
Tetranectin	P05452	distal	male	1	5	0.851336	0.71562	1.01279	0.0692889	0.720184
CLCKB	P51801	distal	male	1	5	1.22757	0.983898	1.5316	0.0693438	0.720281
lymphotactin beta	Q9UBD3	distal	male	1	5	0.724909	0.512266	1.02582	0.0693614	0.720281
Trefoil factor 2	Q03403	distal	male	1	5	1.21225	0.984825	1.49218	0.0694146	0.720288
ITI heavy chain H4	Q14624	distal	male	1	5	1.39665	0.973726	2.00328	0.0694797	0.72037
UBP22	Q9UPT9	distal	male	1	5	0.756743	0.56004	1.02253	0.0695443	0.720426
P5I11	O14683	distal	male	1	5	1.18788	0.98631	1.43065	0.0695733	0.720426
NALDL	Q9UQQ1	distal	male	1	5	1.15019	0.988838	1.33786	0.0696141	0.720426
HSF2B	O75031	distal	male	1	5	1.16191	0.988005	1.36643	0.0696653	0.720426
CTNA3	Q9UI47	distal	male	1	5	1.12689	0.990357	1.28226	0.0698449	0.720426
LSHB	P01229	distal	male	1	5	0.746117	0.543583	1.02411	0.0699091	0.720552
PCDGD	Q9Y5G3	distal	male	1	5	0.747062	0.544989	1.02406	0.069953	0.720615
PSG8	Q9UQ74	distal	male	1	5	0.732333	0.52285	1.02575	0.0699711	0.720615
MMP19	Q99542	distal	male	1	5	1.22101	0.983806	1.51539	0.0700141	0.720615
NLGN3	Q9NZ94	distal	male	1	5	0.777209	0.591699	1.02088	0.070073	0.720615
MIC-1	Q99988	distal	male	1	5	1.23189	0.982992	1.5438	0.0701411	0.720615
HPPD	P32754	distal	male	1	5	0.727677	0.515764	1.02666	0.0702739	0.720875
MO4L1	Q9UBU8	distal	male	1	5	0.770563	0.581019	1.02194	0.0704057	0.720875
TNFSF15	O95150	distal	male	1	5	1.15774	0.987857	1.35683	0.070442	0.720875
a2-Macroglobulin	P01023	distal	male	1	5	0.791075	0.613678	1.01975	0.0704537	0.720875
TNR6B	Q9UPQ9	distal	male	1	5	0.788639	0.609747	1.02002	0.0704537	0.720875
Gelsolin	P06396	distal	male	1	5	0.751427	0.551309	1.02418	0.0704938	0.720875
MBTP1	Q14703	distal	male	1	5	0.718194	0.501581	1.02835	0.0707124	0.720875
PCDA4	Q9UN74	distal	male	1	5	0.759717	0.563874	1.02358	0.0708033	0.720875
ANM2	P55345	distal	male	1	5	1.22475	0.982846	1.5262	0.0709424	0.720875
IgA	P01876	distal	male	1	5	0.821418	0.663484	1.01695	0.0709622	0.720875
CDKN3	Q16667	distal	male	1	5	0.753225	0.553703	1.02464	0.0710883	0.720999
OGT1	O15294	distal	male	1	5	0.767906	0.576416	1.02301	0.07115	0.720999
CD320	Q9NPF0	distal	male	1	5	1.15572	0.987228	1.35296	0.0718475	0.722435
PIM1	P11309	distal	male	1	5	1.16523	0.986497	1.37636	0.0718696	0.722435
ATF1	P18846	distal	male	1	5	1.1521	0.987429	1.34422	0.071987	0.72276
PTK6	Q13882	distal	male	1	5	0.607631	0.353113	1.0456	0.0720288	0.72276
SHBG	P04278	distal	male	1	5	0.790708	0.612189	1.02128	0.0720738	0.72276
TRAT1	Q6PIZ9	distal	male	1	5	0.735928	0.526873	1.02793	0.0721162	0.72276
ARHG1	Q92888	distal	male	1	5	0.793903	0.617335	1.02097	0.0721371	0.722813
CT032	Q9NQ75	distal	male	1	5	0.726462	0.51276	1.02923	0.0721955	0.722813
TM87B	Q96K49	distal	male	1	5	1.16988	0.985794	1.38835	0.0724659	0.723762
Cyclin H	P51946	distal	male	1	5	0.771478	0.58125	1.02396	0.0724885	0.723762
CLUL1	Q15846	distal	male	1	5	0.792675	0.615079	1.02155	0.0726171	0.724023
STK4	Q13043	distal	male	1	5	0.818487	0.657636	1.01868	0.0727839	0.724642
CENPV	Q7Z7K6	distal	male	1	5	1.1388	0.987955	1.31268	0.0730027	0.725067
GRIA4	P48058	distal	male	1	5	1.11651	0.989744	1.25951	0.0730836	0.725401
BDNF	P23560	distal	male	1	5	0.798508	0.624295	1.02134	0.0731584	0.72548
FMR1	Q06787	distal	male	1	5	0.797011	0.621636	1.02186	0.0735512	0.726794
sCD163	Q86VB7	distal	male	1	5	1.20234	0.982506	1.47136	0.073671	0.726794
CD6	P30203	distal	male	1	5	0.770962	0.579713	1.0253	0.0737475	0.726803
Granulysin	P22749	distal	male	1	5	0.847775	0.707303	1.01615	0.0739895	0.726857
GDE5	Q9NPB8	distal	male	1	5	0.77742	0.589768	1.02478	0.0740504	0.726857
Apo F	Q13790	distal	male	1	5	0.833645	0.682725	1.01793	0.074166	0.726857
OMP	P47874	distal	male	1	5	1.10166	0.99057	1.22521	0.0742203	0.726857
CSTP1	Q9BRF8	distal	male	1	5	0.844274	0.70102	1.0168	0.0743714	0.726857
I17RE	Q8NFR9	distal	male	1	5	1.19302	0.982735	1.4483	0.0744352	0.726857
MYO6	Q9UM54	distal	male	1	5	0.781881	0.59666	1.0246	0.0744592	0.726857
CBLN2	Q8IUK8	distal	male	1	5	0.820541	0.660197	1.01983	0.0745922	0.72706
KHK	P50053	distal	male	1	5	1.20513	0.98162	1.47954	0.0746316	0.72706
LIPK	Q5VXJ0	distal	male	1	5	0.763203	0.566991	1.02732	0.0747118	0.727221
NDUBB	Q9NX14	distal	male	1	5	1.18055	0.983571	1.41698	0.0747329	0.727221
6Ckine	O00585	distal	male	1	5	0.819729	0.658673	1.02017	0.0749003	0.727221
PCD17	O14917	distal	male	1	5	0.821226	0.661175	1.02002	0.0749543	0.727221
ANK2	Q01484	distal	male	1	5	0.847154	0.70576	1.01687	0.0750175	0.727517
ODP2	P10515	distal	male	1	5	0.777211	0.588884	1.02577	0.0750313	0.727599
F151A	Q8WW52	distal	male	1	5	1.1785	0.983475	1.41219	0.0751693	0.727988
HAGHL	Q6PII5	distal	male	1	5	1.13949	0.986806	1.31579	0.0752381	0.728146
DCNL5	Q9BTE7	distal	male	1	5	1.16032	0.984848	1.36705	0.0754936	0.7286
TrATPase	P13686	distal	male	1	5	1.21348	0.980296	1.50214	0.0755375	0.728664
MO2R1:CD	Q8TD46	distal	male	1	5	0.725968	0.509927	1.03354	0.0755822	0.728815
Glutathione peroxidase 3	P22352	distal	male	1	5	0.81124	0.644045	1.02184	0.0756518	0.728815
IL24	Q13007	distal	male	1	5	0.691286	0.459963	1.03894	0.0757045	0.728902
CCD92	Q53HC0	distal	male	1	5	1.22789	0.978854	1.54028	0.0758725	0.729502
DB121	Q5J5C9	distal	male	1	5	0.827985	0.672194	1.01988	0.0759206	0.729502
LRRC4	Q9HBW1	distal	male	1	5	1.21514	0.979648	1.50725	0.0762471	0.730272
TMM8B	A6NDV4	distal	male	1	5	0.791616	0.61137	1.025	0.0762903	0.730342
DLRB1	Q9NP97	distal	male	1	5	0.765929	0.570254	1.02875	0.0764494	0.730423
TNF-a	P01375	distal	male	1	5	1.12569	0.987463	1.28326	0.0765248	0.730622
TMOD4	Q9NZQ9	distal	male	1	5	1.19284	0.981334	1.44993	0.0766019	0.730922
PTPRD	P23468	distal	male	1	5	0.791876	0.611579	1.02533	0.0766888	0.731386
GCSH	P23434	distal	male	1	5	1.17628	0.982641	1.40808	0.0768694	0.731671
ENPP2	Q13822	distal	male	1	5	0.787119	0.603693	1.02628	0.0770019	0.731671
UBS3B	Q8TF42	distal	male	1	5	0.782387	0.595924	1.02719	0.0772619	0.732081
DLG4	P78352	distal	male	1	5	0.796706	0.619162	1.02516	0.0772624	0.732081
DNA polymerase subunit delta 4	Q9HCU8	distal	male	1	5	1.09287	0.990323	1.20603	0.0773074	0.732176
Periostin	Q15063	distal	male	1	5	0.818091	0.654708	1.02225	0.0773309	0.732176
FAM3C	Q92520	distal	male	1	5	0.735135	0.522477	1.03435	0.0773754	0.732176
B3GA1	Q9P2W7	distal	male	1	5	0.783925	0.598335	1.02708	0.0773786	0.732176
TIMP-4	Q99727	distal	male	1	5	1.19329	0.980723	1.45192	0.0774821	0.732451
Dynactin subunit 2	Q13561	distal	male	1	5	0.812953	0.64594	1.02315	0.0775773	0.732613
CATE	P14091	distal	male	1	5	1.21986	0.978276	1.52111	0.0775778	0.732613
SBDS	Q9Y3A5	distal	male	1	5	0.765763	0.569312	1.03	0.0776456	0.73284
Afamin	P43652	distal	male	1	5	1.23569	0.97674	1.5633	0.0777636	0.733074
DENR	O43583	distal	male	1	5	0.792254	0.611443	1.02653	0.0780968	0.733296
SCN2B	O60939	distal	male	1	5	1.17934	0.981611	1.41691	0.0781127	0.733296
RNAS4	P34096	distal	male	1	5	1.23784	0.976268	1.56949	0.0781274	0.733296
TLR4:MD-2 complex	O00206	distal	male	1	5	1.15803	0.983595	1.36341	0.0781734	0.733296
C4a	P0C0L4	distal	male	1	5	0.798317	0.621241	1.02586	0.0783405	0.733296
CCS	O14618	distal	male	1	5	1.14242	0.984982	1.32502	0.0784159	0.733296
F16P1	P09467	distal	male	1	5	1.18311	0.981043	1.42679	0.0784642	0.733323
GP1BA	P07359	distal	male	1	5	0.816729	0.651831	1.02334	0.0785022	0.733333
Hemopexin	P02790	distal	male	1	5	0.794455	0.61481	1.02659	0.0785256	0.733338
CRIM1:ECD	Q9NZV1	distal	male	1	5	1.14157	0.98498	1.32305	0.0785909	0.733338
G-CSF	P09919	distal	male	1	5	0.776006	0.584915	1.02953	0.0787097	0.733578
ACSS3	Q9H6R3	distal	male	1	5	1.1429	0.984661	1.32657	0.0789745	0.733884
CHSTC	Q9NRB3	distal	male	1	5	1.20246	0.978683	1.47739	0.0792821	0.733884
KCD17	Q8N5Z5	distal	male	1	5	0.77096	0.576563	1.0309	0.0793161	0.733884
Notch 1	P46531	distal	male	1	5	0.790767	0.608343	1.0279	0.0793706	0.733884
Uromodulin	P07911	distal	male	1	5	1.23489	0.975563	1.56316	0.079387	0.733884
CHST2	Q9Y4C5	distal	male	1	5	0.770842	0.57629	1.03107	0.0794697	0.733884
BAP29	Q9UHQ4	distal	male	1	5	1.1305	0.985646	1.29664	0.079551	0.733884
UCMA	Q8WVF2	distal	male	1	5	0.809937	0.639897	1.02516	0.0795534	0.733884
ADH4	P08319	distal	male	1	5	1.18696	0.979978	1.43766	0.0795859	0.733884
Semaphorin-6A	Q9H2E6	distal	male	1	5	1.21642	0.977043	1.51445	0.079732	0.733884
NAR5	Q96L15	distal	male	1	5	1.19263	0.97933	1.45238	0.0797384	0.733884
Thrombin	P00734	distal	male	1	5	1.22835	0.975857	1.54617	0.0798082	0.733884
LIN7A	O14910	distal	male	1	5	1.15312	0.983206	1.35239	0.0798214	0.733884
bFGF-R	P11362	distal	male	1	5	0.788998	0.605194	1.02863	0.079879	0.733884
SPIN1	Q9Y657	distal	male	1	5	1.18479	0.979989	1.43239	0.0799113	0.733884
CPNS1	P04632	distal	male	1	5	0.754169	0.549854	1.0344	0.0800925	0.733884
DUS18	Q8NEJ0	distal	male	1	5	0.733207	0.517949	1.03792	0.0801089	0.733884
Macrophage scavenger receptor:ECD	P21757	distal	male	1	5	1.20428	0.977883	1.48309	0.0802105	0.733884
RFIP3	O75154	distal	male	1	5	0.775558	0.583352	1.03109	0.0802481	0.734022
Myoglobin	P02144	distal	male	1	5	0.826523	0.667524	1.02339	0.0804922	0.734231
GSHB	P48637	distal	male	1	5	0.825501	0.665759	1.02357	0.0805259	0.734231
CDCP1	Q9H5V8	distal	male	1	5	1.17056	0.981018	1.39673	0.0805794	0.734374
TGF-b1	P01137	distal	male	1	5	1.17623	0.98041	1.41116	0.0806345	0.734522
GRIK2	Q13002	distal	male	1	5	0.793455	0.612018	1.02868	0.0807244	0.734815
TGF-b1	P01137	distal	male	1	5	0.819572	0.655498	1.02472	0.0808543	0.735093
MTNA	Q9BV20	distal	male	1	5	1.0946	0.988962	1.21153	0.080879	0.735134
Cancer/testis antigen 1B	P78358	distal	male	1	5	0.739083	0.52628	1.03794	0.0809745	0.735258
PGRP-I-beta	Q96LB8	distal	male	1	5	1.189	0.978854	1.44426	0.0810584	0.735555
NDP	Q00604	distal	male	1	5	0.787586	0.602245	1.02997	0.0811107	0.735555
GM-CSF	P04141	distal	male	1	5	0.780656	0.591026	1.03113	0.0811475	0.735555
PTH2	Q9Y3E5	distal	male	1	5	0.680963	0.442138	1.04879	0.0811983	0.735555
PCDG1	Q9Y5H4	distal	male	1	5	1.20907	0.976601	1.49689	0.0813975	0.735555
CHIP	Q9UNE7	distal	male	1	5	0.761003	0.559656	1.03479	0.0815328	0.735555
Bone proteoglycan II	P07585	distal	male	1	5	0.810522	0.639847	1.02672	0.0816201	0.735555
ATTY	P17735	distal	male	1	5	0.759045	0.556527	1.03526	0.0816611	0.735555
TWEAK	O43508	distal	male	1	5	0.720773	0.498547	1.04206	0.0816975	0.735648
CLN5:CD	O75503	distal	male	1	5	0.693545	0.459217	1.04745	0.0819284	0.736317
Keratin 20	P35900	distal	male	1	5	1.21066	0.975931	1.50184	0.082139	0.73635
STAT6	P42226	distal	male	1	5	0.771969	0.57646	1.03379	0.0823945	0.736583
C1QL2	Q7Z5L3	distal	male	1	5	0.79415	0.612271	1.03006	0.0824231	0.736583
C1-Esterase Inhibitor	P05155	distal	male	1	5	1.23763	0.97293	1.57435	0.0824846	0.736583
N-terminal pro-BNP	P16860	distal	male	1	5	0.796847	0.616579	1.02982	0.082668	0.736902
TIGIT	Q495A1	distal	male	1	5	1.16993	0.979875	1.39684	0.0827075	0.73693
PRC1	O43663	distal	male	1	5	1.12988	0.984296	1.297	0.0827291	0.73693
Caspase-3	P42574	distal	male	1	5	0.772729	0.577465	1.03402	0.0827646	0.73693
ADH1A	P07327	distal	male	1	5	1.17217	0.979581	1.40262	0.0827972	0.73693
DB136	Q30KP8	distal	male	1	5	0.836184	0.683099	1.02358	0.0829008	0.737163
Hexosaminidase B	P07686	distal	male	1	5	1.15437	0.981464	1.35773	0.0829237	0.737247
COX5B	P10606	distal	male	1	5	0.766357	0.567234	1.03538	0.0830103	0.73743
KPCT	Q04759	distal	male	1	5	0.771395	0.575204	1.0345	0.0830207	0.73743
RIC3	Q7Z5B4	distal	male	1	5	0.83134	0.674632	1.02445	0.0830406	0.73743
C1QL3	Q5VWW1	distal	male	1	5	0.81265	0.642719	1.02751	0.0830562	0.73743
ADDB	P35612	distal	male	1	5	0.771656	0.575574	1.03454	0.0831011	0.737434
DC-SIGN	Q9NNX6	distal	male	1	5	0.844132	0.696912	1.02245	0.0831168	0.737434
SPCS	Q9HD40	distal	male	1	5	1.19454	0.976896	1.46068	0.0832397	0.737451
TERB2	Q8NHR7	distal	male	1	5	0.835635	0.681963	1.02393	0.083302	0.737621
WEE2	P0C1S8	distal	male	1	5	0.776552	0.583243	1.03393	0.0833632	0.737689
PEA15	Q15121	distal	male	1	5	0.797611	0.617469	1.03031	0.0833866	0.737689
ADH1B	P00325	distal	male	1	5	1.10661	0.9867	1.2411	0.083422	0.737689
FGF9	P31371	distal	male	1	5	0.791647	0.607522	1.03157	0.083664	0.737689
SC61G	P60059	distal	male	1	5	0.811563	0.640578	1.02819	0.0836897	0.737739
UB2G2	P60604	distal	male	1	5	1.20451	0.975472	1.48732	0.0837766	0.737783
ERRalpha	P11474	distal	male	1	5	1.13658	0.983016	1.31414	0.0838689	0.737947
T132C:CD	Q8N3T6	distal	male	1	5	0.813031	0.642939	1.02812	0.0839192	0.738006
ROA0	Q13151	distal	male	1	5	0.762291	0.560265	1.03717	0.0840441	0.73822
DPOE3	Q9NRF9	distal	male	1	5	1.13716	0.982824	1.31572	0.0841394	0.738577
APEL	Q9ULZ1	distal	male	1	5	1.1501	0.981268	1.34798	0.0842547	0.738813
HCC-1	Q16627	distal	male	1	5	1.20381	0.975202	1.48601	0.084298	0.738813
BID	P55957	distal	male	1	5	0.811211	0.639657	1.02877	0.0843556	0.738813
CAR17	Q5XLA6	distal	male	1	5	1.17122	0.978776	1.40151	0.0843969	0.738813
FTCD	O95954	distal	male	1	5	1.19091	0.97651	1.4524	0.0844832	0.738813
Glycoprotein hormones a-chain	P01215	distal	male	1	5	1.16078	0.979849	1.37512	0.0846168	0.738813
NMNA1	Q9HAN9	distal	male	1	5	1.17266	0.978386	1.40551	0.0847956	0.739138
RBP56	Q92804	distal	male	1	5	0.802309	0.624454	1.03082	0.0849667	0.739138
UN45A	Q9H3U1	distal	male	1	5	0.770532	0.572757	1.0366	0.084989	0.739138
AREG	P15514	distal	male	1	5	0.797355	0.616197	1.03177	0.0850512	0.739328
NUDT5	Q9UKK9	distal	male	1	5	0.803994	0.627164	1.03068	0.0851595	0.739672
Beta-casein	P05814	distal	male	1	5	1.16216	0.979282	1.3792	0.085376	0.740325
HSP 70	P0DMV8	distal	male	1	5	1.18503	0.976301	1.43837	0.085918	0.741646
LIPN	Q5VXI9	distal	male	1	5	0.819485	0.652825	1.02869	0.0861412	0.741995
MPC1	Q9Y5U8	distal	male	1	5	0.779078	0.585774	1.03617	0.0862084	0.741995
KS6B2	Q9UBS0	distal	male	1	5	1.14119	0.981368	1.32705	0.0862263	0.741995
17-beta-HSD 1	P14061	distal	male	1	5	1.20366	0.973917	1.4876	0.0862744	0.742124
KERA	O60938	distal	male	1	5	1.17859	0.976823	1.42204	0.0863091	0.742124
DHRS3	O75911	distal	male	1	5	1.16223	0.978752	1.3801	0.0863496	0.742124
B4GT5	O43286	distal	male	1	5	1.14369	0.980844	1.33357	0.0866829	0.742733
SEN15	Q8WW01	distal	male	1	5	0.771666	0.573636	1.03806	0.0866965	0.742733
ACES	P22303	distal	male	1	5	1.22884	0.97066	1.55568	0.0868062	0.742867
LRRT3	Q86VH5	distal	male	1	5	0.765103	0.563057	1.03965	0.0870038	0.743371
SEM4F	O95754	distal	male	1	5	1.15085	0.979625	1.35201	0.0873583	0.744121
DJB13	P59910	distal	male	1	5	1.11267	0.984451	1.25759	0.0874326	0.744281
SAP	P02743	distal	male	1	5	1.34111	0.957817	1.87779	0.0874502	0.744312
Ornithine decarboxylase	P11926	distal	male	1	5	1.22386	0.970702	1.54305	0.0875467	0.744465
K0494:C-term	O75071	distal	male	1	5	1.16689	0.977518	1.39295	0.0875819	0.744465
ISK4	O60575	distal	male	1	5	1.22236	0.970747	1.53918	0.087733	0.744847
CADH7	Q9ULB5	distal	male	1	5	1.14225	0.980359	1.33087	0.0880858	0.744856
S41A2	Q96JW4	distal	male	1	5	1.21823	0.97093	1.52853	0.0881691	0.744856
ALKB3	Q96Q83	distal	male	1	5	1.11469	0.983866	1.26291	0.0882697	0.745106
Aldo-keto reductase 1C1	Q04828	distal	male	1	5	1.15011	0.979216	1.35083	0.0883697	0.745254
SQSTM	Q13501	distal	male	1	5	1.14283	0.980145	1.33251	0.0883813	0.745254
CPLX1	O14810	distal	male	1	5	1.15911	0.978059	1.37369	0.0883921	0.745254
F204A	Q9H8W3	distal	male	1	5	1.13779	0.980721	1.32001	0.0885453	0.745254
nectin-1 gamma:ECD	Q15223	distal	male	1	5	1.18164	0.975036	1.43201	0.0887301	0.745865
MLF1	P58340	distal	male	1	5	1.17326	0.975933	1.41048	0.0890049	0.746194
ZN415	Q09FC8	distal	male	1	5	1.16363	0.977148	1.38571	0.089026	0.746194
GX	O15496	distal	male	1	5	0.801939	0.621762	1.03433	0.0891292	0.746351
PARP:region 1	P09874	distal	male	1	5	0.74206	0.526068	1.04673	0.0891812	0.746465
Activin A	P08476	distal	male	1	5	1.20692	0.971554	1.49931	0.0892757	0.746465
SP6	Q3SY56	distal	male	1	5	0.815894	0.645214	1.03173	0.089291	0.746465
BT2A1	Q7KYR7	distal	male	1	5	1.10846	0.984251	1.24834	0.0894772	0.746721
CRBP	P09455	distal	male	1	5	0.764882	0.561305	1.04229	0.0895833	0.746762
IL-18 BPa	O95998	distal	male	1	5	1.19712	0.972558	1.47352	0.0896142	0.74687
VWA1	Q6PCB0	distal	male	1	5	1.1916	0.973228	1.45897	0.0896553	0.746871
LST1	O00453	distal	male	1	5	0.788229	0.598793	1.03759	0.0897318	0.746872
KXDL1	Q9BQD3	distal	male	1	5	0.755573	0.54655	1.04453	0.089835	0.746872
TF2LX	Q8IUE1	distal	male	1	5	0.761278	0.555421	1.04343	0.089952	0.746872
FEV	Q99581	distal	male	1	5	0.786677	0.596082	1.03821	0.0900693	0.746872
STABP	O95630	distal	male	1	5	0.797411	0.613724	1.03607	0.0901376	0.746872
IL-17F	Q96PD4	distal	male	1	5	1.11251	0.983431	1.25853	0.0901841	0.746872
NDST1	P52848	distal	male	1	5	0.806609	0.628932	1.03448	0.0904665	0.746936
CO017	Q5XKK7	distal	male	1	5	0.777515	0.580998	1.0405	0.0904789	0.746936
ABP1	P19801	distal	male	1	5	1.1622	0.976544	1.38315	0.0905158	0.746936
LYRM1	O43325	distal	male	1	5	1.1125	0.983254	1.25873	0.0906571	0.746948
TRIM9	Q9C026	distal	male	1	5	0.763096	0.557891	1.04378	0.0906763	0.746948
CD3-zeta	P20963	distal	male	1	5	1.10628	0.984116	1.24361	0.0906865	0.746948
ROR2	Q01974	distal	male	1	5	1.23656	0.966764	1.58164	0.0908742	0.747286
BCMA	Q02223	distal	male	1	5	0.828818	0.666586	1.03053	0.0911514	0.748338
EMBP	P13727	distal	male	1	5	0.762898	0.557264	1.04441	0.0912565	0.74865
PLA1A	Q53H76	distal	male	1	5	1.15628	0.97695	1.36852	0.0912664	0.74865
MASP3:Sushi 1 and Sushi 2	P48740	distal	male	1	5	0.836144	0.679276	1.02924	0.0913903	0.749071
YD286	A6NC05	distal	male	1	5	1.16963	0.974979	1.40314	0.0915797	0.749442
SNN	O75324	distal	male	1	5	1.17428	0.974303	1.41531	0.0916686	0.749512
C1RL1	Q9NZP8	distal	male	1	5	0.833882	0.675091	1.03002	0.0918908	0.750481
CAZA1	P52907	distal	male	1	5	0.786358	0.594583	1.03999	0.0919754	0.750833
PSMD5	Q16401	distal	male	1	5	0.757206	0.547906	1.04646	0.092016	0.750964
TLR5	O60602	distal	male	1	5	1.18215	0.973034	1.4362	0.0920388	0.750968
WRIP1	Q96S55	distal	male	1	5	1.14517	0.978081	1.3408	0.0920765	0.750968
MLR5	Q02045	distal	male	1	5	0.634839	0.374129	1.07722	0.0921345	0.750968
COAA1	Q03692	distal	male	1	5	0.818804	0.648822	1.03332	0.0922043	0.751191
FAIM3	O60667	distal	male	1	5	0.845326	0.695122	1.02799	0.0922923	0.751599
TXN4B	Q9NX01	distal	male	1	5	0.774683	0.575361	1.04306	0.0925299	0.752137
SNX1	Q13596	distal	male	1	5	1.13215	0.979641	1.30841	0.0926971	0.752232
MECP2	P51608	distal	male	1	5	0.80801	0.630144	1.03608	0.0928506	0.75293
GFRAL	Q6UXV0	distal	male	1	5	0.791485	0.602526	1.03971	0.0929195	0.753254
THA11	Q96EK4	distal	male	1	5	0.847185	0.698149	1.02804	0.0929813	0.753254
CSPG3	O14594	distal	male	1	5	0.80241	0.620658	1.03739	0.0929827	0.753254
ARM10	Q8N2F6	distal	male	1	5	1.12588	0.980423	1.29293	0.0929869	0.753254
MARE3	Q9UPY8	distal	male	1	5	0.631538	0.369172	1.08036	0.0933888	0.753835
Activin RIB	P36896	distal	male	1	5	0.793364	0.605357	1.03976	0.0934639	0.753835
Dkk-4	Q9UBT3	distal	male	1	5	0.810973	0.634697	1.03621	0.0938308	0.754229
Annexin V	P08758	distal	male	1	5	0.726698	0.50022	1.05572	0.0938528	0.754253
Holo-TC II	P20062	distal	male	1	5	0.822075	0.653645	1.03391	0.093951	0.754414
HSP 27	P04792	distal	male	1	5	0.768016	0.563857	1.0461	0.0941048	0.754414
VITRN	Q6UXI7	distal	male	1	5	1.18962	0.970751	1.45783	0.0941695	0.754414
NFAC4	Q14934	distal	male	1	5	0.766379	0.561217	1.04654	0.0941701	0.754414
Mammaglobin 2	O75556	distal	male	1	5	0.785229	0.591387	1.04261	0.0946214	0.755427
KTI12	Q96EK9	distal	male	1	5	0.800071	0.615893	1.03933	0.0947215	0.755746
SNX1	Q13596	distal	male	1	5	0.808107	0.629304	1.03771	0.0949536	0.755937
MED10	Q9BTT4	distal	male	1	5	0.76517	0.558832	1.0477	0.0950451	0.755937
CLM6	Q08708	distal	male	1	5	1.17741	0.971958	1.42629	0.0950671	0.755937
SEN34	Q9BSV6	distal	male	1	5	0.797381	0.611188	1.04029	0.0951548	0.755937
CE004	Q96IV6	distal	male	1	5	0.824405	0.657123	1.03427	0.0951683	0.755937
Kallikrein 7	P49862	distal	male	1	5	0.802523	0.619715	1.03926	0.0953115	0.755937
SHBG	P04278	distal	male	1	5	0.795839	0.608529	1.0408	0.095344	0.755937
JDP2	Q8WYK2	distal	male	1	5	1.13413	0.978191	1.31493	0.0953574	0.755937
CL065	Q9H3J6	distal	male	1	5	0.818507	0.646848	1.03572	0.0953741	0.755937
KCE1L:CD	Q9UJ90	distal	male	1	5	0.809699	0.631648	1.03794	0.0956998	0.756803
RPB1B	Q9GZM3	distal	male	1	5	1.16992	0.972641	1.40721	0.0958019	0.757
SULT 1A3	P0DMM9	distal	male	1	5	0.789505	0.597626	1.04299	0.0961775	0.757536
HSP 70		distal	male	1	5	1.12811	0.97874	1.30028	0.0962268	0.757646
LYG2	Q86SG7	distal	male	1	5	0.811742	0.634849	1.03792	0.096281	0.757899
CASC4	Q6P4E1	distal	male	1	5	0.770884	0.567251	1.04762	0.0963672	0.758015
SNG3	O43761	distal	male	1	5	1.13771	0.977192	1.32459	0.0963858	0.758015
ARLY	P04424	distal	male	1	5	1.1581	0.974077	1.3769	0.0964161	0.758015
MAGE-10	P43363	distal	male	1	5	1.12165	0.97966	1.28421	0.0964353	0.758015
IFIH1	Q9BYX4	distal	male	1	5	0.770347	0.566298	1.04792	0.0965434	0.758238
DHE3	P00367	distal	male	1	5	1.1201	0.979832	1.28044	0.0966154	0.758364
EQTN	Q9NQ60	distal	male	1	5	1.12722	0.978713	1.29827	0.0966242	0.758364
IL-13	P35225	distal	male	1	5	0.840966	0.685447	1.03177	0.0968767	0.759237
NDUBA	O96000	distal	male	1	5	1.17794	0.970806	1.42928	0.0969758	0.759419
PCBP3	P57721	distal	male	1	5	0.780537	0.582494	1.04591	0.0970484	0.759419
Azurocidin	P20160	distal	male	1	5	0.812148	0.63512	1.03852	0.0971818	0.759419
SIA4A	Q11201	distal	male	1	5	0.765568	0.558278	1.04982	0.0972859	0.759419
TNMD	Q9H2S6	distal	male	1	5	1.19218	0.968489	1.46752	0.0973241	0.759419
BARD1	Q99728	distal	male	1	5	1.14201	0.976091	1.33612	0.0973516	0.759419
LRC25:CD	Q8N386	distal	male	1	5	1.13897	0.976522	1.32844	0.0974449	0.759556
ACOT8	O14734	distal	male	1	5	0.828226	0.662704	1.03509	0.097564	0.759819
RPS6KA3	P51812	distal	male	1	5	0.777615	0.577453	1.04716	0.0976242	0.759937
a2-HS-Glycoprotein	P02765	distal	male	1	5	0.842933	0.688628	1.03181	0.0976447	0.760052
calgranulin B	P06702	distal	male	1	5	1.14672	0.975209	1.3484	0.0976688	0.760151
IF1AX	P47813	distal	male	1	5	0.828161	0.662456	1.03531	0.0978671	0.760545
CCD89	Q8N998	distal	male	1	5	0.767682	0.561236	1.05007	0.098073	0.760699
FCN1	O00602	distal	male	1	5	1.17883	0.970043	1.43257	0.0980937	0.760699
Thrombopoietin Receptor	P40238	distal	male	1	5	0.758221	0.546215	1.05251	0.0981092	0.760699
DBND2	Q9BQY9	distal	male	1	5	0.816706	0.642485	1.03817	0.0981343	0.760699
MYB	P10242	distal	male	1	5	1.16856	0.971546	1.40554	0.0982193	0.760699
LGR5	O75473	distal	male	1	5	1.12671	0.978124	1.29786	0.0982468	0.760699
BEX5	Q5H9J7	distal	male	1	5	1.17061	0.971181	1.411	0.0983118	0.760699
HEXI1	O94992	distal	male	1	5	0.746572	0.5278	1.05603	0.0985627	0.760856
TEC	P42680	distal	male	1	5	0.780389	0.581469	1.04736	0.0985904	0.760935
ZHX3	Q9H4I2	distal	male	1	5	1.13342	0.976882	1.31504	0.0986318	0.760935
WFKN2	Q8TEU8	distal	male	1	5	0.824164	0.655099	1.03686	0.0987513	0.760935
Tristetraproline	P26651	distal	male	1	5	1.14436	0.975046	1.34308	0.0988136	0.760935
SUMF1	Q8NBK3	distal	male	1	5	1.22906	0.962084	1.57013	0.0988153	0.760935
CD70	P32970	distal	male	1	5	0.774787	0.572254	1.049	0.0988332	0.760935
IMPCT	Q9P2X3	distal	male	1	5	0.794856	0.605119	1.04409	0.0989571	0.760935
GDF-9	O60383	distal	male	1	5	0.842475	0.68725	1.03276	0.0989998	0.760935
AMPH	P49418	distal	male	1	5	0.801982	0.616956	1.0425	0.0991571	0.761381
SNX5	Q9Y5X3	distal	male	1	5	0.789967	0.596896	1.04549	0.0991756	0.761406
PUR8	P30566	distal	male	1	5	0.836972	0.677326	1.03425	0.0993286	0.761659
LCN10	Q6JVE6	distal	male	1	5	1.1815	0.968767	1.44094	0.0996254	0.761829
Soggy-1	Q9UK85	distal	male	1	5	1.19335	0.966923	1.47281	0.0996327	0.761829
SFTA2	Q6UW10	distal	male	1	5	0.780402	0.580932	1.04836	0.0996885	0.761837
DPYS	Q14117	distal	male	1	5	1.12012	0.978601	1.28212	0.0997474	0.762105
IGF-II receptor	P11717	distal	male	1	5	1.22877	0.961462	1.57039	0.0997706	0.762116
KLRF1	Q9NZS2	distal	male	1	5	1.15408	0.972945	1.36894	0.0999501	0.762562
SULT 1E	P49888	distal	male	1	5	0.794455	0.603826	1.04526	0.100234	0.763171
ARF3	P61204	distal	male	1	5	0.804799	0.621152	1.04274	0.100331	0.763325
PolyUbiquitin K63	P0CG48	distal	male	1	5	1.14528	0.974139	1.3465	0.100449	0.763489
CD248	Q9HCU0	distal	male	1	5	0.824782	0.655117	1.03839	0.101133	0.765233
CD040	Q6MZM9	distal	male	1	5	1.16272	0.970856	1.39251	0.101313	0.76556
NADH-cytochrome b5 reductase	P00387	distal	male	1	5	0.769618	0.562473	1.05305	0.101659	0.76556
APBB1:PID 1	O00213	distal	male	1	5	1.11833	0.978163	1.27858	0.101669	0.76556
PCAF	Q92831	distal	male	1	5	0.778938	0.577527	1.05059	0.101703	0.76556
Granulysin	P22749	distal	male	1	5	0.849039	0.697909	1.03289	0.101768	0.765596
PML	P29590	distal	male	1	5	0.834253	0.671451	1.03653	0.101828	0.765736
TPPP	O94811	distal	male	1	5	1.11524	0.978554	1.27102	0.102053	0.766256
SP-D	P35247	distal	male	1	5	0.859559	0.716874	1.03064	0.102248	0.76664
NBR1	Q14596	distal	male	1	5	0.775862	0.572233	1.05195	0.102283	0.766698
LYG1	Q8N1E2	distal	male	1	5	1.13264	0.975417	1.31521	0.102358	0.766746
NELL1	Q92832	distal	male	1	5	1.18809	0.966095	1.46111	0.102443	0.766746
NAT14	Q8WUY8	distal	male	1	5	1.11132	0.979095	1.2614	0.102452	0.766767
TBK1	Q9UHD2	distal	male	1	5	0.798492	0.609487	1.04611	0.102495	0.766767
BDP1	A6H8Y1	distal	male	1	5	1.15591	0.971277	1.37565	0.102732	0.767126
SACA3	Q8IXA5	distal	male	1	5	0.831838	0.666723	1.03784	0.102907	0.767297
CU059	P57076	distal	male	1	5	1.14523	0.972982	1.34798	0.102971	0.767331
Afamin	P43652	distal	male	1	5	1.20154	0.963404	1.49853	0.103282	0.767876
VITRN	Q6UXI7	distal	male	1	5	1.20502	0.962831	1.50813	0.103294	0.767887
PANK3	Q9H999	distal	male	1	5	0.792693	0.599193	1.04868	0.103724	0.768262
CCPG1	Q9ULG6	distal	male	1	5	1.11887	0.977228	1.28104	0.103862	0.768332
HSP76	P17066	distal	male	1	5	1.20755	0.961951	1.51584	0.104038	0.769018
Amyloid-like protein 1	P51693	distal	male	1	5	0.805757	0.621005	1.04547	0.104099	0.76925
PCI	P05154	distal	male	1	5	1.57553	0.910576	2.72608	0.104144	0.769373
RET2	P50120	distal	male	1	5	0.809623	0.627561	1.0445	0.104175	0.769431
PSPC1	Q8WXF1	distal	male	1	5	0.771871	0.564749	1.05496	0.104299	0.769795
WWC1	Q8IX03	distal	male	1	5	1.15745	0.970216	1.38082	0.104351	0.769877
PLCG1	P19174	distal	male	1	5	1.15053	0.971381	1.36272	0.104434	0.770018
SPAT9	Q9BWV2	distal	male	1	5	0.786413	0.588398	1.05107	0.104494	0.770052
PGRP-L	Q96PD5	distal	male	1	5	0.831917	0.6661	1.03901	0.104688	0.770337
CCD24	Q8N4L8	distal	male	1	5	1.17688	0.966589	1.43291	0.104886	0.770772
PPAC	P24666	distal	male	1	5	0.834277	0.670178	1.03856	0.10493	0.770775
CEBPB	P17676	distal	male	1	5	1.14936	0.971222	1.36018	0.105205	0.771149
RAB23	Q9ULC3	distal	male	1	5	0.811576	0.630404	1.04482	0.105271	0.771149
RBM4	Q9BWF3	distal	male	1	5	0.800669	0.611693	1.04803	0.105568	0.771149
TMEDA	P49755	distal	male	1	5	1.18815	0.964254	1.46403	0.105603	0.771149
ARFG1	Q8N6T3	distal	male	1	5	1.15683	0.969644	1.38014	0.105734	0.771149
MP2K6	P52564	distal	male	1	5	0.763108	0.549948	1.05889	0.105749	0.771149
CSEN	Q9Y2W7	distal	male	1	5	0.842038	0.683689	1.03706	0.105752	0.771149
SERC	Q9Y617	distal	male	1	5	1.17874	0.965558	1.43898	0.106178	0.771488
Troponin I, skeletal, fast twitch	P48788	distal	male	1	5	1.13756	0.972894	1.3301	0.106197	0.771488
RAD	P55042	distal	male	1	5	0.757687	0.541102	1.06096	0.106215	0.771491
KAT1	Q16773	distal	male	1	5	1.14329	0.971831	1.345	0.106247	0.771581
AL1A3	P47895	distal	male	1	5	0.819133	0.642995	1.04352	0.106289	0.771581
CX038	Q8TB03	distal	male	1	5	0.790452	0.594203	1.05152	0.106318	0.771581
Vitronectin	P04004	distal	male	1	5	1.18932	0.963236	1.46848	0.107012	0.772269
CYH4	Q9UIA0	distal	male	1	5	0.787964	0.58961	1.05305	0.107264	0.772415
STAP1	Q9ULZ2	distal	male	1	5	1.19228	0.962557	1.47682	0.10729	0.772415
Endothelial lipase	Q9Y5X9	distal	male	1	5	1.19093	0.962716	1.47323	0.107424	0.772789
SDF2L	Q9HCN8	distal	male	1	5	1.12643	0.974368	1.30222	0.107611	0.773294
CAPSL	Q8WWF8	distal	male	1	5	0.715635	0.476089	1.07571	0.107615	0.773294
RUXF	P62306	distal	male	1	5	1.1406	0.971634	1.33895	0.107793	0.773666
NRX1A	Q9ULB1	distal	male	1	5	0.842605	0.683799	1.03829	0.107992	0.774494
ASIC4	Q96FT7	distal	male	1	5	1.09888	0.979507	1.2328	0.108041	0.77452
UN45A	Q9H3U1	distal	male	1	5	0.791724	0.595481	1.05264	0.10806	0.77452
USF1	P22415	distal	male	1	5	1.16827	0.966378	1.41235	0.108129	0.77452
QSOX2	Q6ZRP7	distal	male	1	5	0.839067	0.677373	1.03936	0.108161	0.77452
TXND5	Q8NBS9	distal	male	1	5	0.825073	0.652523	1.04325	0.108219	0.77452
Sperm-associated antigen 2	Q16222	distal	male	1	5	1.12723	0.973966	1.30462	0.108232	0.77452
ACAM:CD	Q9H6B4	distal	male	1	5	0.753493	0.533421	1.06436	0.108263	0.774551
CO8A1	P27658	distal	male	1	5	0.845677	0.689209	1.03767	0.10833	0.77462
ARF5	P84085	distal	male	1	5	1.12131	0.975032	1.28954	0.108396	0.77462
CD226	Q15762	distal	male	1	5	0.812016	0.629667	1.04717	0.108547	0.774773
PDXL2	Q9NZ53	distal	male	1	5	0.793131	0.597595	1.05265	0.108557	0.774773
RNase H1	O60930	distal	male	1	5	0.740121	0.512424	1.069	0.10865	0.774918
PKN1	Q16512	distal	male	1	5	0.826113	0.654108	1.04335	0.10878	0.775162
CHSP1	Q9Y2V2	distal	male	1	5	0.802936	0.613963	1.05007	0.108914	0.775599
Carbonic anhydrase 9	Q16790	distal	male	1	5	0.770123	0.559563	1.05992	0.108961	0.775619
RBM18	Q96H35	distal	male	1	5	1.10591	0.977789	1.25082	0.109061	0.775981
KAISO	Q86T24	distal	male	1	5	0.760043	0.543323	1.06321	0.109136	0.776149
ATF6A	P18850	distal	male	1	5	1.18713	0.962344	1.46443	0.109244	0.776209
UB2D3	P61077	distal	male	1	5	1.17179	0.965145	1.42268	0.109253	0.776209
FAK2:FERM	Q14289	distal	male	1	5	0.794773	0.599938	1.05288	0.109415	0.776612
DLX3	O60479	distal	male	1	5	0.848683	0.694189	1.03756	0.10953	0.776667
LAG-3	P18627	distal	male	1	5	0.830443	0.66139	1.04271	0.109631	0.776667
A4GCT	Q9UNA3	distal	male	1	5	1.13908	0.971103	1.33611	0.109658	0.776667
MLRS	Q96A32	distal	male	1	5	1.12384	0.974037	1.29669	0.109695	0.776761
SERF2	P84101	distal	male	1	5	1.0909	0.980533	1.2137	0.109881	0.777206
DCAK1	O15075	distal	male	1	5	1.11132	0.976363	1.26493	0.110077	0.77747
STAT3	P40763	distal	male	1	5	0.790675	0.59268	1.05481	0.110246	0.777531
DLDH	P09622	distal	male	1	5	0.802708	0.612867	1.05135	0.110437	0.778045
BGAL	P16278	distal	male	1	5	1.16805	0.9652	1.41352	0.110483	0.778045
F134B	Q9H6L5	distal	male	1	5	1.15662	0.967207	1.38312	0.110812	0.778723
FCAMR	Q8WWV6	distal	male	1	5	0.798344	0.605187	1.05315	0.111039	0.779192
EFMT1	Q8WVE0	distal	male	1	5	1.2124	0.956524	1.53673	0.111283	0.779497
SNPH	O15079	distal	male	1	5	0.725954	0.48942	1.0768	0.11136	0.779549
MMP-10	P09238	distal	male	1	5	1.17043	0.964289	1.42064	0.111366	0.779549
CAPZB	P47756	distal	male	1	5	0.62732	0.3533	1.11387	0.111424	0.779549
Neprilysin	P08473	distal	male	1	5	1.13887	0.970367	1.33662	0.111443	0.779549
TM52B	Q4KMG9	distal	male	1	5	0.852933	0.70112	1.03762	0.111678	0.77982
MAAI	O43708	distal	male	1	5	1.17488	0.963268	1.43299	0.111694	0.779851
PSB5	P28074	distal	male	1	5	1.15642	0.966745	1.38331	0.111845	0.779929
Cadherin-5	P33151	distal	male	1	5	0.82779	0.655715	1.04502	0.111931	0.779969
Ephrin-A3	P52797	distal	male	1	5	1.15192	0.96748	1.37151	0.11215	0.780139
INHBC	P55103	distal	male	1	5	1.20107	0.957982	1.50583	0.112306	0.78022
Coagulation Factor XI	P03951	distal	male	1	5	1.20198	0.957783	1.50844	0.112352	0.780356
APLP2	Q06481	distal	male	1	5	0.743881	0.516238	1.07191	0.112418	0.78063
Ribonuclease UK114	P52758	distal	male	1	5	1.17332	0.963083	1.42946	0.112606	0.780935
kallikrein 5	Q9Y337	distal	male	1	5	1.13563	0.970388	1.32902	0.112897	0.781368
RHG05	Q13017	distal	male	1	5	0.806194	0.617617	1.05235	0.11305	0.781412
DB135	Q30KP9	distal	male	1	5	1.09685	0.978325	1.22975	0.113103	0.781412
MK10	P53779	distal	male	1	5	0.779644	0.573002	1.06081	0.113135	0.781412
RFX5	P48382	distal	male	1	5	0.791147	0.591802	1.05764	0.113736	0.782782
INM02	Q5UCC4	distal	male	1	5	0.81337	0.629655	1.05069	0.113779	0.782796
LRRT1	Q86UE6	distal	male	1	5	0.797996	0.603289	1.05554	0.113837	0.782855
CACO2	Q13137	distal	male	1	5	1.11309	0.974616	1.27124	0.11396	0.783279
ORC6	Q9Y5N6	distal	male	1	5	0.846542	0.688535	1.04081	0.11399	0.783279
WASP	P42768	distal	male	1	5	0.719715	0.478549	1.08242	0.114196	0.783279
PLS3	Q9NRY6	distal	male	1	5	1.1356	0.969831	1.3297	0.114232	0.783279
ANR46	Q86W74	distal	male	1	5	1.14998	0.96689	1.36774	0.114242	0.783279
MAT2B	Q9NZL9	distal	male	1	5	0.835112	0.667681	1.04453	0.114485	0.783288
SOST	Q9BQB4	distal	male	1	5	1.16492	0.963665	1.40821	0.114681	0.783763
HTF4	Q99081	distal	male	1	5	1.13199	0.970331	1.32059	0.11482	0.783833
PEX14:C-term	O75381	distal	male	1	5	1.16012	0.964535	1.39537	0.114875	0.783833
LRFN5	Q96NI6	distal	male	1	5	1.14258	0.968002	1.34864	0.115131	0.784778
ADAMTS-4	O75173	distal	male	1	5	1.13637	0.969192	1.33238	0.115361	0.785166
EphB4	P54760	distal	male	1	5	1.19674	0.956946	1.49661	0.115436	0.785166
TMPS6	Q8IU80	distal	male	1	5	1.17981	0.960257	1.44957	0.115501	0.785186
GBGT2	O14610	distal	male	1	5	1.10414	0.975985	1.24913	0.11553	0.785186
FCN2	Q15485	distal	male	1	5	1.18501	0.959067	1.46418	0.115781	0.785195
L37A2	A6NM11	distal	male	1	5	1.12018	0.97243	1.29038	0.115816	0.785195
IL-8	P10145	distal	male	1	5	1.16662	0.962746	1.41366	0.115821	0.785195
Glucocorticoid receptor	P04150	distal	male	1	5	0.773657	0.561767	1.06547	0.116042	0.78539
NT5C	Q8TCD5	distal	male	1	5	0.792452	0.592875	1.05921	0.116094	0.78539
NFIA	Q12857	distal	male	1	5	0.748398	0.52136	1.0743	0.116099	0.78539
EP15R	Q9UBC2	distal	male	1	5	0.779135	0.570684	1.06372	0.116165	0.785429
ULBP-3	Q9BZM4	distal	male	1	5	0.821369	0.642554	1.04995	0.116209	0.785429
Topoisomerase I	P11387	distal	male	1	5	0.865541	0.722835	1.03642	0.116226	0.78545
PLCD3	Q8N3E9	distal	male	1	5	0.722595	0.481721	1.08391	0.116302	0.78568
SNRPA	P09012	distal	male	1	5	0.810972	0.624337	1.0534	0.116387	0.785747
UBE2A	P49459	distal	male	1	5	1.16148	0.963447	1.40022	0.116523	0.786249
Endothelin 2	P20800	distal	male	1	5	1.12913	0.970215	1.31406	0.11659	0.786271
LRC4B:ECD	Q9NT99	distal	male	1	5	1.16323	0.96302	1.40507	0.116656	0.786271
SYJ2B	P57105	distal	male	1	5	0.82629	0.651035	1.04872	0.116688	0.786271
TERF1	P54274	distal	male	1	5	1.17326	0.960923	1.43253	0.11673	0.786271
DB128	Q7Z7B8	distal	male	1	5	1.13656	0.96857	1.33369	0.116734	0.786271
CRTP1	A8MQ03	distal	male	1	5	0.852804	0.698947	1.04053	0.116746	0.786271
PLAK	P14923	distal	male	1	5	0.80694	0.61718	1.05504	0.116827	0.786271
SRCH	P23327	distal	male	1	5	1.1829	0.958853	1.4593	0.11693	0.786271
ARL11	Q969Q4	distal	male	1	5	0.805405	0.61447	1.05567	0.116985	0.786271
AGAP2	Q99490	distal	male	1	5	0.812843	0.627225	1.05339	0.117187	0.786271
Spastin:CD	Q9UBP0	distal	male	1	5	1.13853	0.967917	1.33921	0.117285	0.78634
COX6C	P09669	distal	male	1	5	1.10892	0.974328	1.26211	0.117344	0.78634
RDH13	Q8NBN7	distal	male	1	5	0.854237	0.701332	1.04048	0.117434	0.786448
discoidin domain receptor 1	Q08345	distal	male	1	5	1.17644	0.959833	1.44194	0.117558	0.786511
ST4S6	Q7LFX5	distal	male	1	5	0.820255	0.639993	1.05129	0.117603	0.786581
ZN230	Q9UIE0	distal	male	1	5	1.21378	0.951877	1.54775	0.118225	0.78755
VATF	Q16864	distal	male	1	5	0.795843	0.597566	1.05991	0.118293	0.787605
NXPH3	O95157	distal	male	1	5	1.17263	0.960233	1.432	0.118299	0.787605
UBP2	O75604	distal	male	1	5	1.14385	0.966321	1.35399	0.118326	0.787619
TFIP8	O95379	distal	male	1	5	0.783884	0.577427	1.06416	0.118467	0.787884
FGL2	Q14314	distal	male	1	5	0.84657	0.686805	1.0435	0.118541	0.787986
HDAC6	Q9UBN7	distal	male	1	5	0.81521	0.630739	1.05363	0.118562	0.788032
TIM50	Q3ZCQ8	distal	male	1	5	0.78828	0.5847	1.06274	0.118585	0.78806
RM34	Q9BQ48	distal	male	1	5	0.797936	0.600862	1.05965	0.118844	0.788237
LYSM3	Q7Z3D4	distal	male	1	5	0.809692	0.620974	1.05576	0.118955	0.788251
SARP-2	Q8N474	distal	male	1	5	1.20608	0.95286	1.52658	0.119147	0.788346
4EBP1	Q13541	distal	male	1	5	1.09756	0.976276	1.23391	0.11921	0.788368
DKK3	Q9UBP4	distal	male	1	5	0.826554	0.650386	1.05044	0.119331	0.788368
GON2	O43555	distal	male	1	5	1.16925	0.960302	1.42367	0.119544	0.788575
PUS7	Q96PZ0	distal	male	1	5	1.11732	0.971618	1.28487	0.119688	0.788936
14-3-3 protein theta	P27348	distal	male	1	5	0.81336	0.627004	1.05511	0.11972	0.789036
MCR	P08235	distal	male	1	5	0.851446	0.695285	1.04268	0.119785	0.789116
BACD3	Q9H3F6	distal	male	1	5	0.837415	0.669534	1.04739	0.120099	0.790201
DJC27	Q9NZQ0	distal	male	1	5	0.800422	0.604517	1.05981	0.120103	0.790201
UBP4	Q13107	distal	male	1	5	0.798584	0.601298	1.0606	0.120285	0.790813
GDF-11	O95390	distal	male	1	5	0.838444	0.671316	1.04718	0.120299	0.790846
TNF sR-I	P19438	distal	male	1	5	1.18655	0.956011	1.47269	0.1207	0.791919
SIRT2	Q8IXJ6	distal	male	1	5	0.859063	0.709061	1.0408	0.120771	0.791919
phosphoglycerate kinase 1	P00558	distal	male	1	5	0.814181	0.6279	1.05573	0.120936	0.792018
CMBL	Q96DG6	distal	male	1	5	0.82097	0.639778	1.05348	0.121023	0.792035
CSN7B	Q9H9Q2	distal	male	1	5	0.839691	0.673221	1.04732	0.121183	0.792035
KCMB3	Q9NPA1	distal	male	1	5	0.808378	0.617684	1.05794	0.121228	0.792035
SDC3	O75056	distal	male	1	5	1.16517	0.960326	1.41371	0.121237	0.792035
KC1AL	Q8N752	distal	male	1	5	1.12974	0.9682	1.31822	0.121269	0.792035
NDE1	Q9NXR1	distal	male	1	5	0.77335	0.558647	1.07057	0.121382	0.792156
WDR26	Q9H7D7	distal	male	1	5	0.676877	0.412909	1.1096	0.121726	0.792773
Cadherin E	P12830	distal	male	1	5	1.22552	0.947192	1.58565	0.121812	0.792973
PDE1A	P54750	distal	male	1	5	0.819461	0.636664	1.05474	0.122079	0.79336
SEC13	P55735	distal	male	1	5	0.817891	0.633884	1.05531	0.122118	0.793458
Cathepsin A	P10619	distal	male	1	5	1.17067	0.958629	1.42961	0.122213	0.79348
RAC2	P15153	distal	male	1	5	0.779361	0.568067	1.06925	0.122347	0.79366
APBB3:PID 1	O95704	distal	male	1	5	1.09315	0.976356	1.22392	0.122366	0.79366
CAMK2A	Q9UQM7	distal	male	1	5	0.80371	0.609069	1.06055	0.12248	0.79366
a-endosulfine	O43768	distal	male	1	5	0.8099	0.619752	1.05839	0.122509	0.79366
ZBP1	Q9H171	distal	male	1	5	0.841641	0.676235	1.04751	0.122531	0.79366
Carbonic Anhydrase VB	Q9Y2D0	distal	male	1	5	1.18351	0.955566	1.46583	0.122693	0.793968
CLIC3	O95833	distal	male	1	5	0.840047	0.673166	1.0483	0.122943	0.794022
HES6	Q96HZ4	distal	male	1	5	1.13239	0.966899	1.32621	0.12298	0.794051
U119B	A6NIH7	distal	male	1	5	0.843014	0.678552	1.04734	0.12301	0.794051
Periostin	Q15063	distal	male	1	5	0.839986	0.673015	1.04838	0.123049	0.794051
STOM	P27105	distal	male	1	5	0.832034	0.658581	1.05117	0.123171	0.794226
T106A	Q96A25	distal	male	1	5	1.09624	0.975301	1.23216	0.123409	0.794424
ATAD2	Q6PL18	distal	male	1	5	1.10197	0.973863	1.24693	0.123575	0.794473
THIK	P09110	distal	male	1	5	1.13097	0.966978	1.32276	0.123603	0.794473
HS3S5	Q8IZT8	distal	male	1	5	1.10908	0.972147	1.26529	0.123607	0.794473
HLAE	P13747	distal	male	1	5	1.15417	0.961628	1.38526	0.123616	0.794473
NF-ATc1	O95644	distal	male	1	5	1.15649	0.96107	1.39164	0.123683	0.794619
HIP1R	O75146	distal	male	1	5	0.766771	0.546798	1.07524	0.123694	0.794621
RS5	P46782	distal	male	1	5	0.831105	0.656691	1.05184	0.12371	0.794621
DAK	Q3LXA3	distal	male	1	5	1.14645	0.96329	1.36443	0.123843	0.795002
RN128:region 1	Q8TEB7	distal	male	1	5	1.09905	0.974395	1.23965	0.124131	0.795746
DUSP13	Q6B8I1	distal	male	1	5	0.833622	0.660948	1.05141	0.124379	0.795972
RUNX3	Q13761	distal	male	1	5	0.810316	0.61958	1.05977	0.124531	0.795972
FCN2	Q15485	distal	male	1	5	1.21103	0.948526	1.54618	0.124534	0.795972
A1CF	Q9NQ94	distal	male	1	5	1.13238	0.966268	1.32704	0.12454	0.795972
SAA-4	P35542	distal	male	1	5	1.14723	0.962734	1.36707	0.124686	0.796185
selenoprotein15	O60613	distal	male	1	5	0.824212	0.643935	1.05496	0.124752	0.796185
PK3C3	Q8NEB9	distal	male	1	5	0.758043	0.532201	1.07972	0.124796	0.796185
KLC1	Q07866	distal	male	1	5	0.801955	0.604998	1.06303	0.124815	0.796185
SCRB1	Q8WTV0	distal	male	1	5	0.835111	0.663424	1.05123	0.124905	0.796185
RBBP9	O75884	distal	male	1	5	0.760124	0.535452	1.07907	0.124961	0.796185
IgG	P01857	distal	male	1	5	0.877021	0.74163	1.03713	0.125067	0.796185
FUT7	Q11130	distal	male	1	5	0.738596	0.501379	1.08805	0.125268	0.796185
Hemopexin	P02790	distal	male	1	5	0.815517	0.628338	1.05845	0.125292	0.796185
HSP 70		distal	male	1	5	0.82148	0.638822	1.05637	0.125373	0.796185
DCBD1	Q8N8Z6	distal	male	1	5	0.813769	0.625232	1.05916	0.125388	0.796185
DNJB4	Q9UDY4	distal	male	1	5	0.823369	0.642167	1.0557	0.125392	0.796185
TRIL:ECD	Q7L0X0	distal	male	1	5	1.17816	0.955278	1.45305	0.125436	0.796185
METAP1	P53582	distal	male	1	5	0.77226	0.554861	1.07484	0.125495	0.796185
EF2KT	Q96G04	distal	male	1	5	1.12812	0.966868	1.31626	0.125565	0.796185
MPPA	Q10713	distal	male	1	5	1.1803	0.954691	1.45922	0.125631	0.796185
PDE3A	Q14432	distal	male	1	5	0.811463	0.621063	1.06023	0.125702	0.796185
TRI54	Q9BYV2	distal	male	1	5	1.12407	0.967782	1.30561	0.125715	0.796185
CASQ1	P31415	distal	male	1	5	1.15902	0.959481	1.40007	0.125796	0.796185
GL8D1	Q68CQ7	distal	male	1	5	0.797696	0.597191	1.06552	0.125946	0.796185
FCSD1	Q86WN1	distal	male	1	5	1.11978	0.968662	1.29446	0.126142	0.796185
HYAL1	Q12794	distal	male	1	5	0.834875	0.662444	1.05219	0.126273	0.796185
Cystatin-S	P01036	distal	male	1	5	1.16052	0.958867	1.40458	0.126351	0.796185
ARMC5:ARM 2	Q96C12	distal	male	1	5	1.16934	0.956809	1.42909	0.126371	0.796185
PCDB7	Q9Y5E2	distal	male	1	5	1.12609	0.967014	1.31133	0.126443	0.796185
TLK1	Q9UKI8	distal	male	1	5	0.820627	0.636819	1.05749	0.126528	0.796185
AHSP	Q9NZD4	distal	male	1	5	1.20266	0.949151	1.52389	0.126542	0.796185
KCIP4	Q6PIL6	distal	male	1	5	1.1586	0.959155	1.39951	0.126686	0.796185
IL-1Rrp2	Q9HB29	distal	male	1	5	1.19884	0.949868	1.51308	0.126778	0.796185
CCD19	Q9UL16	distal	male	1	5	0.851634	0.692932	1.04668	0.12693	0.796195
CNTN6	Q9UQ52	distal	male	1	5	0.862002	0.712253	1.04324	0.127206	0.796955
PDE5A	O76074	distal	male	1	5	0.788197	0.580452	1.07029	0.127317	0.797199
MARE3	Q9UPY8	distal	male	1	5	0.802262	0.60437	1.06495	0.12738	0.797199
ZSWM7	Q19AV6	distal	male	1	5	1.15248	0.960233	1.38321	0.127472	0.797199
TUTLB	Q9UPX0	distal	male	1	5	1.12243	0.967428	1.30228	0.127697	0.797832
FKBP5	Q13451	distal	male	1	5	0.786128	0.576748	1.07152	0.127803	0.798161
DMRTB	Q96MA1	distal	male	1	5	1.08559	0.976661	1.20666	0.127957	0.798751
WFDC5	Q8TCV5	distal	male	1	5	1.14129	0.962636	1.3531	0.128122	0.798983
T132C:ECD	Q8N3T6	distal	male	1	5	1.17761	0.953886	1.45381	0.12831	0.798983
PCY1A	P49585	distal	male	1	5	0.780946	0.567848	1.07401	0.128314	0.798983
UNC5H3	O95185	distal	male	1	5	1.18432	0.952296	1.47287	0.12836	0.798983
Angiotensinogen	P01019	distal	male	1	5	1.20526	0.947422	1.53327	0.128466	0.799062
ENOB	P13929	distal	male	1	5	1.14823	0.960675	1.37241	0.128747	0.799616
CQ078:C-term	Q8N4C9	distal	male	1	5	1.08172	0.9774	1.19718	0.128969	0.799849
VSIG8	P0DPA2	distal	male	1	5	1.16739	0.955956	1.42558	0.128981	0.799849
TTPAL	Q9BTX7	distal	male	1	5	0.814345	0.624637	1.06167	0.129086	0.799894
FRG1	Q14331	distal	male	1	5	1.1297	0.965042	1.32245	0.129203	0.799894
MMGT1	Q8N4V1	distal	male	1	5	1.11167	0.969531	1.27464	0.129356	0.800019
CGB2	Q6NT52	distal	male	1	5	0.807539	0.612488	1.06471	0.129654	0.800249
CN166	Q9Y224	distal	male	1	5	1.13404	0.963682	1.33451	0.129889	0.800661
Dtk	Q06418	distal	male	1	5	0.813496	0.622769	1.06264	0.129955	0.800661
TTC27	Q6P3X3	distal	male	1	5	0.82258	0.638767	1.05929	0.130127	0.800764
PSB10	P40306	distal	male	1	5	1.16138	0.956808	1.40969	0.130191	0.800863
TENS4	Q8IZW8	distal	male	1	5	1.10027	0.972163	1.24527	0.130288	0.800918
ASPN	Q9BXN1	distal	male	1	5	1.20982	0.945134	1.54862	0.130531	0.80148
5'-Nucleotidase	P21589	distal	male	1	5	1.15169	0.958895	1.38324	0.13081	0.801504
CLC7A	Q9BXN2	distal	male	1	5	0.846285	0.681538	1.05085	0.130811	0.801504
SDHB	P21912	distal	male	1	5	1.10855	0.969819	1.26713	0.130863	0.801504
PPIE	Q9UNP9	distal	male	1	5	0.818848	0.63167	1.06149	0.13122	0.801765
Factor B	P00751	distal	male	1	5	1.1984	0.947364	1.51597	0.131272	0.801844
GFRa-2	O00451	distal	male	1	5	0.840021	0.669758	1.05357	0.131441	0.802397
MED-1	Q15648	distal	male	1	5	0.790077	0.581608	1.07327	0.131669	0.802942
DUS3	P51452	distal	male	1	5	0.786833	0.576127	1.0746	0.131674	0.802942
MET24	Q5JXM2	distal	male	1	5	1.1193	0.96673	1.29596	0.131703	0.802973
Alcadein-beta	Q9BQT9	distal	male	1	5	0.834333	0.65923	1.05595	0.131808	0.803223
C1QT4	Q9BXJ3	distal	male	1	5	1.16331	0.95542	1.41645	0.132076	0.803708
H31	P68431	distal	male	1	5	0.860447	0.707564	1.04636	0.132094	0.803784
TCP-1-epsilon	P48643	distal	male	1	5	0.811849	0.618835	1.06506	0.132356	0.804574
LAP	P28838	distal	male	1	5	0.804386	0.60552	1.06856	0.133023	0.805132
DEST	P60981	distal	male	1	5	0.791173	0.582825	1.074	0.133062	0.805132
DLL1	O00548	distal	male	1	5	0.855104	0.697136	1.04887	0.133066	0.805132
UB2D3/ PolyUbiquitin K48	P0CG47	distal	male	1	5	0.808272	0.61226	1.06704	0.133074	0.805132
DTX3L	Q8TDB6	distal	male	1	5	0.798014	0.594422	1.07134	0.133246	0.805266
SPDEF	O95238	distal	male	1	5	1.20357	0.944934	1.533	0.133326	0.805266
PSA1	P25786	distal	male	1	5	0.841901	0.672457	1.05404	0.133372	0.805266
IL-12 Rb1	P42701	distal	male	1	5	1.16614	0.954055	1.42537	0.133427	0.805266
Angiopoietin-4	Q9Y264	distal	male	1	5	0.817925	0.629046	1.06352	0.133541	0.805266
CHL1	O00533	distal	male	1	5	0.812686	0.619781	1.06563	0.133565	0.805302
Aurora kinase A	O14965	distal	male	1	5	1.13809	0.961085	1.34769	0.13368	0.80568
STAB1	Q9NY15	distal	male	1	5	0.850209	0.687729	1.05108	0.133713	0.805749
MTCP1	P56278	distal	male	1	5	1.11755	0.966446	1.29228	0.133749	0.805749
Acid ceramidase	Q13510	distal	male	1	5	0.816864	0.627032	1.06417	0.133856	0.805806
PPBN	P10696	distal	male	1	5	0.828513	0.647839	1.05957	0.133898	0.805935
Collagen alpha-3(VI):BPTI/Kunitz inhibitor	P12111	distal	male	1	5	1.19304	0.94704	1.50294	0.134104	0.806359
DHB14	Q9BPX1	distal	male	1	5	1.12253	0.964968	1.30581	0.134176	0.806359
HBAT	P09105	distal	male	1	5	1.16392	0.954213	1.41972	0.134244	0.806626
ARI3C	A6NKF2	distal	male	1	5	0.812351	0.618741	1.06654	0.134611	0.807324
Sorbitol dehydrogenase	Q00796	distal	male	1	5	1.14833	0.958027	1.37643	0.134622	0.807353
SHC2	P98077	distal	male	1	5	1.18398	0.948952	1.47722	0.13469	0.807469
GIMA7	Q8NHV1	distal	male	1	5	0.805412	0.606269	1.06997	0.135361	0.809251
MAT1	P51948	distal	male	1	5	0.825936	0.642446	1.06183	0.135724	0.810263
GCP-2	P80162	distal	male	1	5	0.840842	0.66951	1.05602	0.135931	0.810991
OX2G	P41217	distal	male	1	5	1.13878	0.959869	1.35103	0.136153	0.811459
SAHH	P23526	distal	male	1	5	1.14385	0.958443	1.36511	0.136347	0.812019
MOBL3	Q9Y3A3	distal	male	1	5	0.861595	0.708183	1.04824	0.136474	0.812019
HD-5	Q01523	distal	male	1	5	0.858113	0.701459	1.04975	0.136786	0.812657
GPV	P40197	distal	male	1	5	0.808543	0.610991	1.06997	0.137064	0.812657
RAB26	Q9ULW5	distal	male	1	5	0.833354	0.655325	1.05975	0.137094	0.812657
COA4	Q9NYJ1	distal	male	1	5	1.11153	0.96685	1.27785	0.137244	0.812657
COSA1	Q2UY09	distal	male	1	5	1.19868	0.943835	1.52232	0.137286	0.812657
PHF11	Q9UIL8	distal	male	1	5	0.855307	0.695972	1.05112	0.137288	0.812657
NUP98	P52948	distal	male	1	5	0.839857	0.667149	1.05727	0.137328	0.812657
Galanin	P22466	distal	male	1	5	1.12849	0.962012	1.32378	0.137705	0.813154
ATG4C	Q96DT6	distal	male	1	5	0.805563	0.605457	1.07181	0.137808	0.813154
prosaposin	P07602	distal	male	1	5	0.854122	0.693499	1.05195	0.137939	0.813441
FAIM1	Q9NVQ4	distal	male	1	5	0.684995	0.415514	1.12925	0.137972	0.81357
SMTN	P53814	distal	male	1	5	0.794159	0.58558	1.07703	0.138184	0.814237
SRRT	Q9BXP5	distal	male	1	5	0.832029	0.652408	1.0611	0.138347	0.814445
ILK1	Q13418	distal	male	1	5	0.793011	0.58331	1.0781	0.138858	0.815589
DUS2L	Q9NX74	distal	male	1	5	1.16392	0.951943	1.42309	0.138921	0.815641
FBCD1	Q8N539	distal	male	1	5	1.16141	0.952586	1.416	0.138972	0.815673
MUTED	Q8TDH9	distal	male	1	5	1.09267	0.971596	1.22883	0.139125	0.815823
OSTN	P61366	distal	male	1	5	0.810636	0.613737	1.0707	0.139204	0.816012
RhoGDI	P31150	distal	male	1	5	0.835776	0.658876	1.06017	0.139294	0.816221
SHP1L	Q9BZQ2	distal	male	1	5	0.854085	0.692804	1.05291	0.139647	0.816923
PMVK	Q15126	distal	male	1	5	0.8051	0.603767	1.07357	0.139814	0.816923
AGRB2	O60241	distal	male	1	5	0.813338	0.618136	1.07018	0.140067	0.816923
NT5D1	Q5TFE4	distal	male	1	5	0.803864	0.601492	1.07432	0.140089	0.816923
DHE4	P49448	distal	male	1	5	1.17064	0.949498	1.44328	0.140253	0.816923
RHOC	P08134	distal	male	1	5	0.783868	0.567129	1.08344	0.140305	0.816923
PAFAH beta subunit	P68402	distal	male	1	5	0.807287	0.607372	1.073	0.14032	0.816923
HOP	Q9BPY8	distal	male	1	5	1.12206	0.962788	1.30767	0.140361	0.816923
VWC2	Q2TAL6	distal	male	1	5	1.13566	0.958942	1.34495	0.140441	0.816923
TSG-6	P98066	distal	male	1	5	0.848989	0.682846	1.05556	0.140652	0.816923
MILR1	Q7Z6M3	distal	male	1	5	0.82062	0.63085	1.06748	0.140661	0.816923
OCLN	Q16625	distal	male	1	5	0.8227	0.634512	1.0667	0.140832	0.816923
EIF2A	Q9BY44	distal	male	1	5	0.822592	0.634294	1.06679	0.140888	0.816923
IL-1F6	Q9UHA7	distal	male	1	5	1.19743	0.942091	1.52198	0.140896	0.816923
IZUM4	Q1ZYL8	distal	male	1	5	1.20219	0.940845	1.53613	0.140915	0.816923
B3GT6	Q96L58	distal	male	1	5	0.830672	0.648866	1.06342	0.141004	0.816923
NEC1	P29120	distal	male	1	5	1.17042	0.949118	1.44331	0.141131	0.816923
PO2F1	P14859	distal	male	1	5	1.14363	0.956435	1.36747	0.141136	0.816923
CD2	P06729	distal	male	1	5	0.746203	0.505123	1.10234	0.141419	0.816923
Dynamin	Q05193	distal	male	1	5	0.804062	0.601226	1.07533	0.141479	0.816968
MARK3	P27448	distal	male	1	5	0.810515	0.612525	1.0725	0.141522	0.816968
SIM13	P0DJ93	distal	male	1	5	1.09479	0.970265	1.2353	0.141562	0.816968
IP6K1	Q92551	distal	male	1	5	0.820308	0.629839	1.06838	0.141743	0.817085
MIS	P03971	distal	male	1	5	1.12103	0.962557	1.3056	0.141772	0.817085
Transferrin	P02787	distal	male	1	5	0.877522	0.737111	1.04468	0.141936	0.817085
ZNF34	Q8IZ26	distal	male	1	5	1.14571	0.955511	1.37377	0.141937	0.817085
OIT3	Q8WWZ8	distal	male	1	5	0.834224	0.654933	1.0626	0.142059	0.817085
DAP1	P51397	distal	male	1	5	0.855318	0.694246	1.05376	0.142089	0.817085
HUS1	O60921	distal	male	1	5	1.15025	0.954091	1.38675	0.142285	0.817085
Pseudocholinesterase	P06276	distal	male	1	5	1.17874	0.946265	1.46833	0.142327	0.817085
14-3-3 protein gamma	P61981	distal	male	1	5	0.773944	0.549569	1.08993	0.142375	0.817085
ETFA	P13804	distal	male	1	5	1.12302	0.961732	1.31136	0.142457	0.817093
ILT-2	Q8NHL6	distal	male	1	5	1.13485	0.958216	1.34405	0.142784	0.817217
MED11	Q9P086	distal	male	1	5	0.836745	0.659274	1.06199	0.1428	0.817217
FCN1	O00602	distal	male	1	5	1.1763	0.946674	1.46163	0.142811	0.817217
NEUR1	Q99519	distal	male	1	5	1.12924	0.959774	1.32862	0.142905	0.817217
FA20A	Q96MK3	distal	male	1	5	1.14163	0.956216	1.363	0.142963	0.817217
KHDCL	Q5JSQ8	distal	male	1	5	1.15054	0.953612	1.38814	0.143175	0.817316
Nectin-like protein 2	Q9BY67	distal	male	1	5	1.1922	0.942158	1.50859	0.143241	0.817421
SH3BGRL3-like protein	Q9H299	distal	male	1	5	0.800421	0.594075	1.07844	0.143326	0.817604
CHMP3	Q9Y3E7	distal	male	1	5	0.793595	0.582228	1.08169	0.143466	0.817837
IL-3	P08700	distal	male	1	5	0.816524	0.622315	1.07134	0.143551	0.817995
SPTA2	Q13813	distal	male	1	5	0.829638	0.645928	1.0656	0.143619	0.817995
ORN	Q9Y3B8	distal	male	1	5	0.821623	0.631312	1.0693	0.143874	0.818027
DPPA4	Q7L190	distal	male	1	5	0.792188	0.579572	1.0828	0.144004	0.818129
HGF	P14210	distal	male	1	5	1.12753	0.959831	1.32454	0.144027	0.818129
SSAT-1	P21673	distal	male	1	5	0.825312	0.637832	1.0679	0.144205	0.818254
MAPK14	Q16539	distal	male	1	5	0.789917	0.575559	1.08411	0.144292	0.818434
RGS1	Q08116	distal	male	1	5	1.18815	0.94259	1.49768	0.144443	0.818631
PCAT2	Q7L5N7	distal	male	1	5	1.15517	0.951726	1.40211	0.144459	0.818652
TPC13	A5PLN9	distal	male	1	5	0.80281	0.597726	1.07826	0.144476	0.818672
LIPR2	P54317	distal	male	1	5	0.862894	0.707838	1.05192	0.144526	0.818672
CSPG4	Q6UVK1	distal	male	1	5	1.14632	0.954182	1.37715	0.144593	0.818672
PI42B	P78356	distal	male	1	5	0.80462	0.600798	1.07759	0.144681	0.818672
AT1B3	P54709	distal	male	1	5	1.15113	0.952747	1.39082	0.144734	0.818672
PAPOG	Q9BWT3	distal	male	1	5	0.819347	0.626864	1.07093	0.144737	0.818672
Apo A-V	Q6Q788	distal	male	1	5	0.842467	0.669071	1.0608	0.144852	0.818847
FGFR4	P22455	distal	male	1	5	0.852441	0.687712	1.05663	0.145058	0.819118
NPTXR	O95502	distal	male	1	5	0.82273	0.632696	1.06984	0.14535	0.819471
Tenascin		distal	male	1	5	0.856313	0.69494	1.05516	0.145391	0.819471
SOD	P00441	distal	male	1	5	0.82868	0.643286	1.0675	0.145835	0.819828
SORT	Q99523	distal	male	1	5	0.791272	0.57714	1.08485	0.145917	0.819994
F172A	Q8WUF8	distal	male	1	5	1.13093	0.957949	1.33515	0.146297	0.820399
LTB4DH	Q14914	distal	male	1	5	1.15523	0.950736	1.40372	0.146578	0.820912
DYLT1	P63172	distal	male	1	5	0.800523	0.59278	1.08107	0.14666	0.821098
PLTP	P55058	distal	male	1	5	1.18182	0.943132	1.48093	0.14669	0.821098
BAI3	O60242	distal	male	1	5	0.860079	0.701526	1.05447	0.147106	0.821386
LEGL	Q3ZCW2	distal	male	1	5	0.803651	0.598004	1.08002	0.147193	0.821495
BIN3	Q9NQY0	distal	male	1	5	0.800415	0.592166	1.0819	0.147623	0.822197
ARY1	P18440	distal	male	1	5	1.17179	0.945445	1.45232	0.147708	0.822197
PRKACA	P17612	distal	male	1	5	0.800522	0.5923	1.08194	0.147744	0.82231
CLC9A	Q6UXN8	distal	male	1	5	1.105	0.965261	1.26498	0.147777	0.822375
K-ras	P01116	distal	male	1	5	1.21477	0.933289	1.58114	0.148006	0.822527
ATX10	Q9UBB4	distal	male	1	5	1.11592	0.961736	1.29482	0.148262	0.822694
14-3-3E	P62258	distal	male	1	5	0.837477	0.658439	1.0652	0.148381	0.822758
RAB1B	Q9H0U4	distal	male	1	5	0.787086	0.568794	1.08916	0.148557	0.822864
TMX3	Q96JJ7	distal	male	1	5	0.833979	0.651903	1.06691	0.148567	0.822864
VSIG1	Q86XK7	distal	male	1	5	0.677241	0.399071	1.14931	0.148664	0.822864
VSTM1	Q6UX27	distal	male	1	5	0.851598	0.684766	1.05908	0.148735	0.822968
EGFL6	Q8IUX8	distal	male	1	5	0.83338	0.650443	1.06777	0.149469	0.823853
p107	P28749	distal	male	1	5	1.14671	0.951909	1.38136	0.149552	0.823853
WIF-1	Q9Y5W5	distal	male	1	5	0.852126	0.685437	1.05935	0.149634	0.823853
SPS1	P49903	distal	male	1	5	0.823085	0.631413	1.07294	0.150025	0.824769
Ephrin-A3	P52797	distal	male	1	5	1.1208	0.959587	1.30911	0.150055	0.824769
OTUD5	Q96G74	distal	male	1	5	1.15946	0.947795	1.4184	0.150254	0.824832
EFCB1	Q9HAE3	distal	male	1	5	1.12803	0.957269	1.32924	0.150293	0.824895
PDCL2	Q8N4E4	distal	male	1	5	1.12759	0.957343	1.32812	0.150446	0.824987
HPRT	P00492	distal	male	1	5	0.819092	0.624007	1.07517	0.150493	0.825036
TBCC	Q15814	distal	male	1	5	0.835585	0.6541	1.06742	0.150514	0.825036
MAPK2	P49137	distal	male	1	5	0.811687	0.610735	1.07876	0.150547	0.825036
SYT9	Q86SS6	distal	male	1	5	0.844389	0.670463	1.06343	0.150625	0.825119
CCD25	Q86WR0	distal	male	1	5	0.870405	0.720293	1.0518	0.1507	0.825128
Laminin gamma-2	Q13753	distal	male	1	5	1.16903	0.944733	1.44659	0.150747	0.825135
IFN-lambda 2	Q8IZJ0	distal	male	1	5	0.846332	0.674035	1.06267	0.150838	0.82525
DJC18	Q9H819	distal	male	1	5	0.814424	0.61543	1.07776	0.150983	0.825359
ADAM 28	Q9UKQ2	distal	male	1	5	0.76611	0.532539	1.10213	0.151032	0.825359
SAC2	Q9Y2H2	distal	male	1	5	0.823137	0.631086	1.07363	0.151049	0.825359
IDS	P22304	distal	male	1	5	0.845986	0.673299	1.06296	0.151062	0.825359
Clusterin	P10909	distal	male	1	5	0.851997	0.684644	1.06026	0.151131	0.825485
UB2L3/ PolyUbiquitin K48	P0CG47	distal	male	1	5	0.743673	0.496287	1.11437	0.151237	0.825655
B3GLT	Q6Y288	distal	male	1	5	0.841434	0.664652	1.06524	0.151353	0.825787
JNK2	P45984	distal	male	1	5	1.16329	0.946059	1.4304	0.151522	0.825934
KCNRG	Q8N5I3	distal	male	1	5	1.12841	0.956653	1.331	0.151583	0.826
2A5D	Q14738	distal	male	1	5	0.857416	0.694753	1.05816	0.151791	0.826267
RCL	O43598	distal	male	1	5	1.13938	0.953092	1.36209	0.151994	0.826493
PRKRA	O75569	distal	male	1	5	1.15485	0.948313	1.40638	0.15212	0.826568
RTKN	Q9BST9	distal	male	1	5	0.854459	0.688972	1.05969	0.152124	0.826568
CTACK	Q9Y4X3	distal	male	1	5	0.760662	0.523103	1.10611	0.152128	0.826568
SCAR3:region 1	Q6AZY7	distal	male	1	5	1.12297	0.958117	1.31619	0.152211	0.826568
Cdc42Hs	P60953	distal	male	1	5	0.794218	0.579381	1.08872	0.152216	0.826568
TLN2	Q9Y4G6	distal	male	1	5	0.806817	0.601343	1.0825	0.152327	0.826568
HSP 70		distal	male	1	5	1.12344	0.957916	1.31757	0.15235	0.826568
Galectin-8	O00214	distal	male	1	5	1.12638	0.956973	1.32578	0.1524	0.826568
CD1B	P29016	distal	male	1	5	1.11446	0.960702	1.29283	0.152519	0.826568
TRI27	P14373	distal	male	1	5	1.14807	0.950001	1.38744	0.152973	0.82699
RIPK2	O43353	distal	male	1	5	0.781673	0.557525	1.09594	0.153111	0.82722
Fragile histidine triad protein	P49789	distal	male	1	5	0.841316	0.663592	1.06664	0.153542	0.827583
GALP	Q9UBC7	distal	male	1	5	1.09625	0.96627	1.24371	0.153552	0.827584
BMP-4	P12644	distal	male	1	5	1.14736	0.949909	1.38586	0.153684	0.827668
MFAP1	P55081	distal	male	1	5	0.817721	0.620174	1.07819	0.153774	0.827668
GNPTG	Q9UJJ9	distal	male	1	5	1.15977	0.946017	1.42183	0.153853	0.827668
TR:CD	P02786	distal	male	1	5	1.16628	0.944029	1.44085	0.153874	0.827668
Fucosyltransferase 3	P21217	distal	male	1	5	1.11165	0.961127	1.28574	0.153913	0.827668
ELK4	P28324	distal	male	1	5	0.813207	0.611991	1.08058	0.153977	0.827668
MTCP1	P56278	distal	male	1	5	1.09392	0.966892	1.23764	0.154048	0.827668
LARGE	O95461	distal	male	1	5	0.856935	0.692998	1.05965	0.154119	0.827668
ACLY	P53396	distal	male	1	5	0.802551	0.593051	1.08606	0.154129	0.827668
NALP4	Q96MN2	distal	male	1	5	1.08765	0.968951	1.22089	0.154154	0.827668
PHYIP	Q92561	distal	male	1	5	1.14204	0.951343	1.37096	0.154202	0.827668
MA1A2	O60476	distal	male	1	5	0.821596	0.626974	1.07663	0.154257	0.827668
NETO1	Q8TDF5	distal	male	1	5	0.837839	0.656802	1.06878	0.154317	0.827668
CEA21	Q3KPI0	distal	male	1	5	0.682575	0.403588	1.15442	0.154338	0.827668
UBL4A	P11441	distal	male	1	5	0.796921	0.583108	1.08913	0.154374	0.827668
c-Myc	P01106	distal	male	1	5	0.819421	0.622984	1.0778	0.154389	0.827668
MUC1:region 1	P15941	distal	male	1	5	0.843526	0.667401	1.06613	0.154425	0.827668
Lefty-A	O00292	distal	male	1	5	1.18819	0.937125	1.50651	0.154516	0.827911
LRSM1	Q6UWE0	distal	male	1	5	0.814977	0.6149	1.08015	0.154589	0.828098
TGF-b1	P01137	distal	male	1	5	0.837494	0.656032	1.06915	0.154645	0.828098
RS14	P62263	distal	male	1	5	0.838827	0.658422	1.06866	0.154887	0.82811
HSPA9B	P38646	distal	male	1	5	0.846317	0.672475	1.0651	0.154921	0.82811
PLEK	P08567	distal	male	1	5	0.787671	0.566874	1.09447	0.154995	0.828214
TGF-b3	P10600	distal	male	1	5	1.11325	0.960196	1.29069	0.155115	0.82855
ING1	Q9UK53	distal	male	1	5	0.83315	0.647773	1.07158	0.155148	0.82855
DECR2	Q9NUI1	distal	male	1	5	0.817012	0.618315	1.07956	0.155168	0.82855
Cathelicidin peptide	P49913	distal	male	1	5	1.16315	0.944293	1.43274	0.155308	0.82855
GAPDH, liver	P04406	distal	male	1	5	0.807675	0.601552	1.08443	0.15537	0.82855
Nectin-2	Q92692	distal	male	1	5	1.10185	0.963786	1.25968	0.155625	0.82855
MIA	Q16674	distal	male	1	5	0.847464	0.674381	1.06497	0.155629	0.82855
SPHM	P51688	distal	male	1	5	1.14123	0.950962	1.36956	0.155714	0.82855
CATC	P53634	distal	male	1	5	1.14996	0.948174	1.39469	0.15579	0.82855
FABPE	Q01469	distal	male	1	5	1.13611	0.952558	1.35503	0.155794	0.82855
AGO61	Q8NAT1	distal	male	1	5	0.843555	0.666909	1.06699	0.155871	0.828574
PDP1	Q9P0J1	distal	male	1	5	1.10709	0.961799	1.27434	0.156381	0.829014
RNF43	Q68DV7	distal	male	1	5	1.124	0.95622	1.32121	0.156425	0.829153
LRTM1	Q9HBL6	distal	male	1	5	0.800708	0.588761	1.08895	0.156552	0.829359
AIBP	Q8NCW5	distal	male	1	5	0.839902	0.659768	1.06922	0.156607	0.829416
Alkaline phosphatase, liver	P05186	distal	male	1	5	0.747175	0.498934	1.11893	0.157193	0.830578
MATN4	O95460	distal	male	1	5	1.1151	0.958842	1.29682	0.157264	0.830722
ABP1	P19801	distal	male	1	5	1.13931	0.950728	1.36531	0.157748	0.830742
TPST1	O60507	distal	male	1	5	1.19139	0.934272	1.51928	0.157995	0.830742
Serpin B9	P50453	distal	male	1	5	0.808977	0.602586	1.08606	0.158358	0.830964
GST A1-1	P08263	distal	male	1	5	1.11968	0.956916	1.31013	0.158401	0.830964
PENK	P01210	distal	male	1	5	1.20347	0.930304	1.55685	0.158546	0.831107
NAA10	P41227	distal	male	1	5	0.79346	0.575242	1.09446	0.158568	0.831107
Inhibin a subunit	P05111	distal	male	1	5	0.836519	0.652645	1.0722	0.158682	0.831133
QSCN6	O00391	distal	male	1	5	1.11627	0.957725	1.30105	0.15934	0.831995
ARHGG	Q5VV41	distal	male	1	5	0.856976	0.691111	1.06265	0.15963	0.831995
ATP4B	P51164	distal	male	1	5	1.15716	0.943981	1.41848	0.160007	0.832701
CG024	O75223	distal	male	1	5	1.11057	0.959338	1.28564	0.160273	0.833014
SNAB	Q9H115	distal	male	1	5	0.69923	0.424337	1.1522	0.160321	0.833037
NUCB1	Q02818	distal	male	1	5	1.14558	0.947599	1.38494	0.160327	0.833037
PRL	P01236	distal	male	1	5	0.817658	0.61733	1.08299	0.160339	0.833037
b-Catenin	P35222	distal	male	1	5	0.855391	0.687762	1.06388	0.160447	0.833138
SDF2	Q99470	distal	male	1	5	1.13235	0.951821	1.34711	0.160705	0.833176
PHOP2	Q8TCD6	distal	male	1	5	1.16212	0.941994	1.43369	0.160839	0.833176
C19L1	Q69YN2	distal	male	1	5	0.846498	0.670577	1.06857	0.160914	0.833176
FABP6	P51161	distal	male	1	5	0.854116	0.685033	1.06493	0.161209	0.833354
CEAM3	P40198	distal	male	1	5	0.830121	0.639756	1.07713	0.161242	0.833354
BAGE3	Q86Y29	distal	male	1	5	0.843833	0.665391	1.07013	0.161275	0.833354
RPP40	O75818	distal	male	1	5	0.808883	0.601146	1.08841	0.161347	0.833354
MOL1B	Q9H8S9	distal	male	1	5	1.19934	0.929944	1.54677	0.161395	0.833354
RUXG	P62308	distal	male	1	5	0.821494	0.623796	1.08185	0.161547	0.833447
LIPP	P16233	distal	male	1	5	0.875238	0.726253	1.05479	0.161599	0.833473
BCL7A	Q4VC05	distal	male	1	5	0.817654	0.616768	1.08397	0.161674	0.833519
CA185	Q5T7R7	distal	male	1	5	0.812124	0.606613	1.08726	0.162124	0.83439
FYN	P06241	distal	male	1	5	0.79356	0.573816	1.09746	0.162176	0.834432
HG2A	P04233	distal	male	1	5	0.848939	0.674742	1.06811	0.162219	0.834484
Chitotriosidase-1	Q13231	distal	male	1	5	1.14953	0.94547	1.39763	0.162233	0.834528
VWC2	Q2TAL6	distal	male	1	5	1.14093	0.948318	1.37265	0.16227	0.834637
MP2K3	P46734	distal	male	1	5	0.838584	0.655035	1.07357	0.162489	0.834799
ARP19	P56211	distal	male	1	5	0.812672	0.607416	1.08729	0.162553	0.834864
MATK	P42679	distal	male	1	5	0.792639	0.571944	1.09849	0.16279	0.835091
DGC14	Q96DF8	distal	male	1	5	1.12452	0.953657	1.32601	0.162814	0.835091
PDC6I	Q8WUM4	distal	male	1	5	0.807369	0.597811	1.09039	0.162838	0.835091
CYH3	O43739	distal	male	1	5	0.815011	0.611501	1.08625	0.162855	0.835091
COX7R	O14548	distal	male	1	5	1.14662	0.946035	1.38973	0.16316	0.835091
IL32	P24001	distal	male	1	5	0.82989	0.638565	1.07854	0.163163	0.835091
SETBP	Q9Y6X0	distal	male	1	5	1.13728	0.949098	1.36277	0.163356	0.835091
SAR1B	Q9Y6B6	distal	male	1	5	1.13343	0.950379	1.35175	0.163419	0.835091
Biotinidase	P43251	distal	male	1	5	0.863726	0.702879	1.06138	0.163505	0.835091
SVBP	Q8N300	distal	male	1	5	0.856367	0.688524	1.06513	0.163588	0.835091
SPINT2	O43291	distal	male	1	5	0.852322	0.680682	1.06724	0.163697	0.835091
SPG21	Q9NZD8	distal	male	1	5	0.800589	0.585151	1.09535	0.16436	0.836272
pyruvate carboxylase	P11498	distal	male	1	5	0.859315	0.693968	1.06406	0.16437	0.836272
VILI	P09327	distal	male	1	5	0.813744	0.608471	1.08827	0.164633	0.836457
S31D4	Q6ZUB0	distal	male	1	5	1.10549	0.959642	1.27351	0.164742	0.836457
VAC14	Q08AM6	distal	male	1	5	1.09768	0.962372	1.252	0.16498	0.836457
TCP-1-theta	P50990	distal	male	1	5	0.820172	0.619919	1.08511	0.165127	0.836522
NCOA2	Q15596	distal	male	1	5	0.786414	0.560145	1.10408	0.165145	0.836522
BMP-3b	P55107	distal	male	1	5	1.15674	0.94175	1.42081	0.165166	0.836522
CCDC9	Q9Y3X0	distal	male	1	5	0.820796	0.620902	1.08505	0.165508	0.836782
Alpha crystallin A chain	P02489	distal	male	1	5	1.11379	0.956361	1.29714	0.165722	0.836844
Cytidylate kinase	P30085	distal	male	1	5	1.1212	0.953674	1.31816	0.1659	0.836844
ID2	Q02363	distal	male	1	5	0.74728	0.494823	1.12854	0.166041	0.836904
RAC1	P63000	distal	male	1	5	0.791387	0.568274	1.1021	0.166163	0.836962
Caspase-7	P55210	distal	male	1	5	1.10105	0.960755	1.26182	0.166284	0.837133
EDA	Q92838	distal	male	1	5	0.887662	0.7498	1.05087	0.166429	0.837261
MTSSL	Q765P7	distal	male	1	5	0.817985	0.615359	1.08733	0.166533	0.837321
STX1a	Q16623	distal	male	1	5	1.10274	0.96003	1.26667	0.166633	0.837321
NUD15	Q9NV35	distal	male	1	5	0.802105	0.586812	1.09639	0.1667	0.837321
HSP76	P17066	distal	male	1	5	1.1567	0.940977	1.42188	0.166883	0.837322
REG3G	Q6UW15	distal	male	1	5	0.842104	0.659994	1.07446	0.166884	0.837322
SAM12	Q8N8I0	distal	male	1	5	1.11143	0.956789	1.29107	0.166943	0.837432
NXPH2	O95156	distal	male	1	5	0.840924	0.657715	1.07517	0.167007	0.83745
MIF	P14174	distal	male	1	5	0.846694	0.668636	1.07217	0.167128	0.837679
REG1B	P48304	distal	male	1	5	0.740247	0.48312	1.13422	0.167134	0.837679
TGF-b2	P61812	distal	male	1	5	0.813377	0.606753	1.09036	0.167153	0.837699
UB2Q2	Q8WVN8	distal	male	1	5	0.835982	0.648281	1.07803	0.167329	0.83797
LY75	O60449	distal	male	1	5	1.1545	0.941516	1.41567	0.167346	0.83797
DHRS9	Q9BPW9	distal	male	1	5	1.12053	0.953322	1.31708	0.167519	0.838357
MAGIX	Q9H6Y5	distal	male	1	5	1.12099	0.952904	1.31872	0.168223	0.838842
STAU1	O95793	distal	male	1	5	0.828014	0.633066	1.08299	0.168244	0.838842
ACADL	P28330	distal	male	1	5	1.11238	0.955979	1.29436	0.168322	0.838842
ENTP5	O75356	distal	male	1	5	1.14566	0.944119	1.39024	0.168365	0.838842
UB2D1/ PolyUbiquitin K48	P0CG47	distal	male	1	5	0.82384	0.625254	1.0855	0.168512	0.838842
MYL4	P12829	distal	male	1	5	0.82758	0.632153	1.08342	0.168521	0.838842
CD69	Q07108	distal	male	1	5	0.796993	0.577008	1.10085	0.168533	0.838842
CHST6	Q9GZX3	distal	male	1	5	0.831618	0.639571	1.08133	0.168728	0.838927
Cadherin-11:CD	P55287	distal	male	1	5	1.15243	0.941463	1.41066	0.169057	0.839307
GRB10	Q13322	distal	male	1	5	0.812856	0.604875	1.09235	0.169392	0.839365
TFB2M	Q9H5Q4	distal	male	1	5	1.12033	0.952702	1.31745	0.169435	0.839365
a1,4-Galactosyltransferase	Q9NPC4	distal	male	1	5	0.823727	0.624651	1.08625	0.169489	0.839365
JAG2	Q9Y219	distal	male	1	5	1.09622	0.961541	1.24977	0.169567	0.839365
FSH	P01215	distal	male	1	5	1.3527	0.878969	2.08174	0.16961	0.839365
TCPTP	P17706	distal	male	1	5	0.807822	0.595688	1.0955	0.169718	0.839507
C1QT4	Q9BXJ3	distal	male	1	5	1.14508	0.943736	1.38939	0.169735	0.839507
MGAT3	Q09327	distal	male	1	5	0.848781	0.671624	1.07267	0.169858	0.839666
RCAS1	O00559	distal	male	1	5	0.818355	0.614566	1.08972	0.170085	0.839802
WF10B	Q8IUB3	distal	male	1	5	0.820577	0.61858	1.08854	0.170198	0.839802
PARVA	Q9NVD7	distal	male	1	5	0.800238	0.581995	1.10032	0.170201	0.839802
C56D1	Q8N8Q1	distal	male	1	5	1.11418	0.954612	1.30043	0.170383	0.839802
suPAR	Q03405	distal	male	1	5	1.19413	0.926587	1.53894	0.170424	0.839802
AXIN2	Q9Y2T1	distal	male	1	5	0.875859	0.724637	1.05864	0.170472	0.839802
Carbonic Anhydrase XII	O43570	distal	male	1	5	0.75348	0.502678	1.12942	0.170486	0.839802
SMRC1	Q92922	distal	male	1	5	0.848874	0.67155	1.07302	0.170545	0.839802
PTRD1	Q6GMV3	distal	male	1	5	0.810456	0.599859	1.09499	0.171034	0.839802
SYMC	P56192	distal	male	1	5	0.818328	0.614125	1.09043	0.171038	0.839802
PSG7	Q13046	distal	male	1	5	0.706744	0.429682	1.16246	0.171609	0.839802
DB118	Q96PH6	distal	male	1	5	0.827841	0.631401	1.0854	0.171611	0.839802
PQBP1	O60828	distal	male	1	5	1.10354	0.958152	1.27098	0.171667	0.839802
ILKAP	Q9H0C8	distal	male	1	5	0.823059	0.62252	1.0882	0.171713	0.839802
EP3B	P56851	distal	male	1	5	0.818778	0.614665	1.09067	0.17172	0.839802
VWC2L	B2RUY7	distal	male	1	5	0.863671	0.699947	1.06569	0.171728	0.839802
ACSF2	Q96CM8	distal	male	1	5	0.817795	0.612816	1.09134	0.171851	0.839802
MYOM2	P54296	distal	male	1	5	1.14262	0.94363	1.38359	0.172046	0.839917
MTFR1	Q15390	distal	male	1	5	0.763452	0.518264	1.12464	0.172049	0.839917
RRAS2	P62070	distal	male	1	5	0.755694	0.505476	1.12977	0.172169	0.840025
SRY	Q05066	distal	male	1	5	0.693913	0.410584	1.17276	0.172324	0.840225
CAD20	Q9HBT6	distal	male	1	5	0.873364	0.718981	1.0609	0.172466	0.840598
P210L	Q5VU65	distal	male	1	5	0.83852	0.651024	1.08001	0.17261	0.840612
PB1	Q86U86	distal	male	1	5	0.831418	0.63763	1.0841	0.172706	0.840612
CLC2A	Q6UVW9	distal	male	1	5	0.831097	0.636955	1.08441	0.172896	0.840612
TAP26	Q9P031	distal	male	1	5	0.820652	0.617596	1.09047	0.17294	0.840612
MCA3	O43324	distal	male	1	5	0.835061	0.644348	1.08222	0.172997	0.840612
C1QT1	Q9BXJ1	distal	male	1	5	1.16985	0.933499	1.46603	0.17309	0.840612
Tankyrase-1	O95271	distal	male	1	5	1.12767	0.94858	1.34056	0.173296	0.840612
TLR2	O60603	distal	male	1	5	0.758851	0.510101	1.1289	0.173301	0.840612
ULBP-1	Q9BZM6	distal	male	1	5	0.853343	0.679152	1.07221	0.173374	0.840612
KSYK:SH2, 1 and 2	P43405	distal	male	1	5	0.811692	0.601099	1.09606	0.173381	0.840612
Agrin	O00468	distal	male	1	5	1.1618	0.936125	1.44188	0.173527	0.840612
SCUB1	Q8IWY4	distal	male	1	5	1.14773	0.941093	1.39974	0.173676	0.840612
AMERL	Q6DCA0	distal	male	1	5	0.839386	0.652255	1.0802	0.173677	0.840612
FOLR1	P15328	distal	male	1	5	1.10246	0.957896	1.26883	0.173787	0.840612
Obestatin	Q9UBU3	distal	male	1	5	1.11008	0.954906	1.29048	0.174032	0.840612
BL1S1	P78537	distal	male	1	5	0.804715	0.588286	1.10077	0.174051	0.840612
DOS	Q8N350	distal	male	1	5	0.864721	0.701199	1.06638	0.17413	0.840612
Angiopoietin-2	O15123	distal	male	1	5	1.16651	0.934102	1.45674	0.17427	0.840612
Desmoglein-2	Q14126	distal	male	1	5	1.15378	0.938617	1.41828	0.174337	0.840612
BGH3	Q15582	distal	male	1	5	0.841994	0.656878	1.07928	0.174562	0.840612
PDHB	P11177	distal	male	1	5	1.1411	0.943117	1.38065	0.174588	0.840612
KGP1B	Q13976	distal	male	1	5	0.864451	0.700494	1.06678	0.174627	0.840612
CX7A1	P24310	distal	male	1	5	1.09367	0.961013	1.24464	0.174724	0.840612
TRML1:ECD	Q86YW5	distal	male	1	5	0.825142	0.625112	1.08918	0.17482	0.840612
DYN2	P50570	distal	male	1	5	0.809709	0.59689	1.09841	0.174882	0.840612
KS6B1	P23443	distal	male	1	5	1.12604	0.948551	1.33673	0.17497	0.840612
MK01	P28482	distal	male	1	5	0.821109	0.617601	1.09168	0.174987	0.840612
FOXP4	Q8IVH2	distal	male	1	5	0.816316	0.608767	1.09463	0.175124	0.840612
BMP-4	P12644	distal	male	1	5	0.82875	0.631686	1.08729	0.17514	0.840612
CUTA	O60888	distal	male	1	5	1.08389	0.964623	1.2179	0.175612	0.841033
Phosphoglycerate mutase 1	P18669	distal	male	1	5	0.79527	0.570865	1.10789	0.175652	0.841044
IL-15	P40933	distal	male	1	5	0.889363	0.750465	1.05397	0.175961	0.841222
PFD3	P61758	distal	male	1	5	1.19244	0.924118	1.53867	0.175987	0.841286
CSF-1	P09603	distal	male	1	5	1.11951	0.950619	1.3184	0.176056	0.841355
MO2R2	Q6Q8B3	distal	male	1	5	0.789771	0.561062	1.11171	0.176084	0.84143
MMAB	Q96EY8	distal	male	1	5	0.844495	0.661017	1.0789	0.176267	0.841455
Desmoglein-3	P32926	distal	male	1	5	0.832308	0.63788	1.086	0.176309	0.841455
PSMD6	Q15008	distal	male	1	5	0.827004	0.627856	1.08932	0.176595	0.841568
LSAMP	Q13449	distal	male	1	5	0.838692	0.649802	1.08249	0.176647	0.841568
CBPA4	Q9UI42	distal	male	1	5	0.882407	0.735894	1.05809	0.176875	0.841839
TFP11	Q9UBB9	distal	male	1	5	1.12916	0.946632	1.34689	0.176914	0.841839
SDF-1	P48061	distal	male	1	5	0.854972	0.681023	1.07335	0.176996	0.84184
Myosin light chain 1	P08590	distal	male	1	5	1.13426	0.944582	1.36202	0.177232	0.841878
SIAE	Q9HAT2	distal	male	1	5	1.16577	0.932904	1.45676	0.177313	0.841907
Natriuretic Peptide C-Type	P23582	distal	male	1	5	0.816131	0.607511	1.09639	0.177341	0.841907
Integrin aVb6	P06756	distal	male	1	5	0.815133	0.605661	1.09705	0.177414	0.841912
MTND	Q9BV57	distal	male	1	5	0.856386	0.683638	1.07278	0.177417	0.841912
PEPA4	P0DJD7	distal	male	1	5	0.861184	0.692942	1.07027	0.177797	0.842081
LFA-1 alpha-L chain	P20701	distal	male	1	5	1.11063	0.953399	1.29379	0.177906	0.842081
LIRA5	A6NI73	distal	male	1	5	1.15692	0.935848	1.43022	0.17792	0.842081
Fas, soluble	P25445	distal	male	1	5	0.849939	0.670863	1.07682	0.178019	0.842081
C1GLT/C1GLC Complex	Q96EU7	distal	male	1	5	0.875822	0.722135	1.06222	0.178029	0.842081
SORC3	Q9UPU3	distal	male	1	5	0.761153	0.511571	1.1325	0.178233	0.842081
MARCO	Q9UEW3	distal	male	1	5	1.13559	0.94365	1.36656	0.17831	0.842081
HDGR3	Q9Y3E1	distal	male	1	5	0.836572	0.645064	1.08494	0.178513	0.842081
TSNA1	Q96NA8	distal	male	1	5	1.11075	0.953148	1.29441	0.178517	0.842081
AMGO2	Q86SJ2	distal	male	1	5	1.14426	0.940246	1.39255	0.178622	0.842081
CATF	Q9UBX1	distal	male	1	5	0.834916	0.641886	1.08599	0.178629	0.842081
DEST	P60981	distal	male	1	5	0.84298	0.657217	1.08125	0.178657	0.842081
PMS2	P54278	distal	male	1	5	1.13683	0.942971	1.37054	0.178823	0.842081
ACTN2	P35609	distal	male	1	5	1.13468	0.94376	1.36423	0.178888	0.842081
CLIC2	O15247	distal	male	1	5	0.853105	0.676694	1.07551	0.178909	0.842081
ZFY27:CD region 2	Q5T4F4	distal	male	1	5	0.855858	0.682065	1.07393	0.178932	0.842081
CNN2	Q99439	distal	male	1	5	0.837079	0.645826	1.08497	0.179029	0.842081
ZNRF3	Q9ULT6	distal	male	1	5	1.12074	0.949041	1.3235	0.17911	0.842081
FMR1	Q06787	distal	male	1	5	0.811364	0.598089	1.10069	0.17914	0.842081
MEF2C	Q06413	distal	male	1	5	0.829819	0.632035	1.0895	0.179301	0.842081
FGFR-3:CD	P22607	distal	male	1	5	0.858068	0.686195	1.07299	0.179525	0.842286
Integrin alpha-M	P11215	distal	male	1	5	1.14854	0.938242	1.40598	0.179542	0.842286
Gro-g	P19876	distal	male	1	5	0.836708	0.644905	1.08556	0.179591	0.842303
ATS15	Q8TE58	distal	male	1	5	0.844548	0.65986	1.08093	0.179629	0.842303
LRRN1:ECD	Q6UXK5	distal	male	1	5	1.1075	0.954054	1.28564	0.179643	0.842303
TM2D1	Q9BX74	distal	male	1	5	0.850077	0.670443	1.07784	0.179896	0.84239
CC149	Q6ZUS6	distal	male	1	5	1.11115	0.952494	1.29623	0.179989	0.84239
ELK3	P41970	distal	male	1	5	0.831735	0.635245	1.089	0.180277	0.84239
HMHA1	Q92619	distal	male	1	5	0.814595	0.603336	1.09983	0.18065	0.84239
ICAM4	Q14773	distal	male	1	5	1.15358	0.935843	1.42198	0.180676	0.84239
S100A5	P33763	distal	male	1	5	0.837051	0.645114	1.08609	0.180736	0.84239
SH3L2	Q9UJC5	distal	male	1	5	0.802357	0.581203	1.10766	0.180748	0.84239
SYIC	P41252	distal	male	1	5	1.12476	0.94684	1.33611	0.180833	0.84239
BIM	O43521	distal	male	1	5	0.853073	0.675885	1.07671	0.180977	0.84239
SETMR	Q53H47	distal	male	1	5	1.08995	0.960665	1.23663	0.181217	0.842423
AES	Q08117	distal	male	1	5	0.810724	0.595973	1.10286	0.181417	0.842756
SYT4	Q9H2B2	distal	male	1	5	0.787302	0.554234	1.11838	0.181788	0.842803
RHG06	O43182	distal	male	1	5	0.813354	0.600565	1.10154	0.181868	0.842803
COMD6	Q7Z4G1	distal	male	1	5	0.857264	0.683731	1.07484	0.18202	0.842803
TGIF2	Q9GZN2	distal	male	1	5	1.10765	0.953186	1.28715	0.182113	0.842803
UBE3A	Q05086	distal	male	1	5	0.824682	0.621295	1.09465	0.182181	0.842803
CCM2	Q9BSQ5	distal	male	1	5	0.8476	0.664799	1.08067	0.182188	0.842803
TRAIL	P50591	distal	male	1	5	1.09623	0.957757	1.25471	0.18237	0.842803
ARAF	P10398	distal	male	1	5	0.853205	0.675625	1.07746	0.182412	0.842803
DRG1	Q9Y295	distal	male	1	5	0.812916	0.599525	1.10226	0.182448	0.842803
PEAR1:CD	Q5VY43	distal	male	1	5	0.840974	0.651935	1.08483	0.182462	0.842803
SAR1A	Q9NR31	distal	male	1	5	0.809255	0.592865	1.10462	0.182477	0.842803
PNKP	Q96T60	distal	male	1	5	0.830928	0.632853	1.091	0.1825	0.842803
GREM1	O60565	distal	male	1	5	1.10406	0.954465	1.2771	0.182662	0.842973
MRM2	Q9UI43	distal	male	1	5	0.881978	0.733146	1.06102	0.182925	0.84347
NOMO2	Q5JPE7	distal	male	1	5	1.13585	0.941653	1.3701	0.183012	0.843473
EIF1B	O60739	distal	male	1	5	0.818089	0.608686	1.09953	0.183196	0.843473
HMG-2	P26583	distal	male	1	5	0.850373	0.669721	1.07976	0.183454	0.843473
FBXL5	Q9UKA1	distal	male	1	5	0.796299	0.569247	1.11391	0.183504	0.843473
NEUFC	Q8WUJ1	distal	male	1	5	1.13102	0.943309	1.35607	0.183631	0.843473
SIG15	Q6ZMC9	distal	male	1	5	1.13665	0.941026	1.37295	0.183783	0.843473
VAV	P15498	distal	male	1	5	0.820652	0.613169	1.09834	0.183792	0.843473
LIGO1	Q96FE5	distal	male	1	5	1.10926	0.951864	1.29267	0.18415	0.843473
ZN263	O14978	distal	male	1	5	1.12615	0.945032	1.34198	0.184179	0.843473
CD032	Q8N8J7	distal	male	1	5	1.09975	0.955757	1.26543	0.184192	0.843473
WASL	O00401	distal	male	1	5	1.1501	0.935596	1.41379	0.184219	0.843473
RHOD	O00212	distal	male	1	5	1.12774	0.944343	1.34677	0.184317	0.843473
CDK15	Q96Q40	distal	male	1	5	1.15952	0.931792	1.44292	0.184602	0.843473
OAF	Q86UD1	distal	male	1	5	1.15647	0.932963	1.43353	0.184606	0.843473
SCN3B	Q9NY72	distal	male	1	5	0.825668	0.622134	1.09579	0.184669	0.843473
GDF7	Q7Z4P5	distal	male	1	5	0.804492	0.583296	1.10957	0.184791	0.843473
CGBP1	Q9UFW8	distal	male	1	5	0.835951	0.641362	1.08958	0.185041	0.843473
TECT2	Q96GX1	distal	male	1	5	1.13541	0.94101	1.36996	0.185042	0.843473
C3	P01024	distal	male	1	5	1.17378	0.926143	1.48763	0.185063	0.843473
UBE2W	Q96B02	distal	male	1	5	0.871921	0.711941	1.06785	0.185098	0.843473
NUP53	Q8NFH5	distal	male	1	5	1.1134	0.949822	1.30515	0.185181	0.843473
MAGI2	Q86UL8	distal	male	1	5	1.11478	0.949202	1.30924	0.185346	0.843473
STX10	O60499	distal	male	1	5	0.842788	0.654303	1.08557	0.185417	0.843473
TMIG2	Q96BF3	distal	male	1	5	0.862213	0.69232	1.0738	0.185485	0.843473
TTC32	Q5I0X7	distal	male	1	5	1.11163	0.950443	1.30015	0.18549	0.843473
TFPI	P10646	distal	male	1	5	1.19288	0.918733	1.54883	0.185577	0.843473
OX40 Ligand	P23510	distal	male	1	5	0.767141	0.51809	1.13591	0.185625	0.843473
PSME2	Q9UL46	distal	male	1	5	0.859597	0.687038	1.0755	0.185725	0.843473
Factor H	P08603	distal	male	1	5	1.16054	0.930861	1.44689	0.185763	0.843473
Chitotriosidase-1	Q13231	distal	male	1	5	1.14801	0.935689	1.4085	0.185875	0.843473
NT5M	Q9NPB1	distal	male	1	5	0.812915	0.598086	1.10491	0.185892	0.843473
SELW	P63302	distal	male	1	5	0.851081	0.670212	1.08076	0.185894	0.843473
LY86	O95711	distal	male	1	5	0.833504	0.636338	1.09176	0.186015	0.843473
MPP7	Q5T2T1	distal	male	1	5	0.924888	0.823816	1.03836	0.186021	0.843473
IL31R	Q8NI17	distal	male	1	5	0.792747	0.561845	1.11854	0.186101	0.843473
HOGA1	Q86XE5	distal	male	1	5	0.876347	0.720607	1.06575	0.186119	0.843473
TIAM2	Q8IVF5	distal	male	1	5	0.808641	0.590189	1.10795	0.186188	0.843473
TMX2	Q9Y320	distal	male	1	5	1.12388	0.945191	1.33635	0.186191	0.843473
CD63	P08962	distal	male	1	5	1.11529	0.948629	1.31122	0.186395	0.843473
B7-H2	O75144	distal	male	1	5	0.834716	0.638448	1.09132	0.186503	0.843473
PCKGC	P35558	distal	male	1	5	1.13193	0.941815	1.36042	0.186512	0.843473
CACB4	O00305	distal	male	1	5	0.836104	0.64108	1.09046	0.186525	0.843473
D-dopachrome decarboxylase	P30046	distal	male	1	5	0.873498	0.714671	1.06762	0.186533	0.843473
WNT5A	P41221	distal	male	1	5	1.13108	0.942141	1.35791	0.186552	0.843473
BST1	Q10588	distal	male	1	5	1.20635	0.912948	1.59403	0.187035	0.844222
TCCR	Q6UWB1	distal	male	1	5	0.872921	0.713242	1.06835	0.187318	0.844701
NET4	Q9HB63	distal	male	1	5	1.16871	0.926899	1.47361	0.187455	0.844868
COLEC12	Q5KU26	distal	male	1	5	0.823745	0.617389	1.09908	0.187547	0.844868
CD29	P05556	distal	male	1	5	1.13905	0.938515	1.38244	0.187596	0.844868
ERH	P84090	distal	male	1	5	0.835092	0.638712	1.09185	0.187664	0.844868
GEMI6	Q8WXD5	distal	male	1	5	0.842668	0.65321	1.08708	0.187698	0.844868
CLC1B	Q9P126	distal	male	1	5	0.804272	0.581591	1.11221	0.187858	0.844868
EGLN3	Q9H6Z9	distal	male	1	5	1.09982	0.9546	1.26712	0.187881	0.844868
KMT2C	Q8NEZ4	distal	male	1	5	1.10472	0.952468	1.28132	0.188066	0.844868
GORAB	Q5T7V8	distal	male	1	5	0.842114	0.651961	1.08773	0.188182	0.844893
OTUB2	Q96DC9	distal	male	1	5	0.880162	0.72777	1.06446	0.188194	0.844893
BRM1L	Q5PSV4	distal	male	1	5	0.847833	0.662977	1.08423	0.188346	0.84495
PL8L1	A1L4L8	distal	male	1	5	1.12013	0.945924	1.32641	0.188391	0.84495
DQA2	P01906	distal	male	1	5	1.09441	0.956723	1.25191	0.18849	0.844979
NLGNX	Q8N0W4	distal	male	1	5	0.819045	0.608226	1.10294	0.188617	0.845074
COQ5	Q5HYK3	distal	male	1	5	0.87314	0.71314	1.06904	0.188994	0.845475
CS054	Q5BKX5	distal	male	1	5	0.62303	0.307476	1.26243	0.189117	0.845585
FUBP1	Q96AE4	distal	male	1	5	0.853657	0.674092	1.08105	0.189132	0.845585
NR1H2	P55055	distal	male	1	5	1.10344	0.952622	1.27814	0.189284	0.845657
LMO4	P61968	distal	male	1	5	1.15709	0.9305	1.43886	0.189464	0.845657
HCLS1	P14317	distal	male	1	5	0.832087	0.632302	1.095	0.189472	0.845657
PTH1R	Q03431	distal	male	1	5	1.08594	0.96005	1.22833	0.189713	0.845657
PITX2	Q99697	distal	male	1	5	0.901506	0.772086	1.05262	0.189727	0.845657
fibulin 1	P23142	distal	male	1	5	0.847426	0.661655	1.08536	0.18978	0.845657
DPH7	Q9BTV6	distal	male	1	5	1.13757	0.938093	1.37947	0.190088	0.845713
CTNA2	P26232	distal	male	1	5	1.09264	0.956882	1.24765	0.190596	0.846374
S26A5	P58743	distal	male	1	5	1.13714	0.938059	1.37846	0.190611	0.846374
KISHA	Q8TBQ9	distal	male	1	5	1.14792	0.933655	1.41137	0.190627	0.846415
ZHX1	Q9UKY1	distal	male	1	5	1.10921	0.949687	1.29553	0.190758	0.846569
UBE2C	O00762	distal	male	1	5	0.850278	0.666826	1.0842	0.190871	0.846623
NHLC3	Q5JS37	distal	male	1	5	1.10096	0.953129	1.27173	0.191064	0.846841
Rho A	P61586	distal	male	1	5	0.800093	0.572673	1.11783	0.191165	0.847038
cGMP-stimulated PDE	O00408	distal	male	1	5	0.856799	0.679489	1.08038	0.1914	0.847181
Elafin	P19957	distal	male	1	5	1.15322	0.93113	1.42828	0.191495	0.847181
CPVL	Q9H3G5	distal	male	1	5	1.13546	0.938165	1.37425	0.192055	0.847471
Marapsin	Q9BQR3	distal	male	1	5	1.14087	0.935826	1.39085	0.192296	0.847559
ARH	Q5SW96	distal	male	1	5	0.816835	0.602561	1.10731	0.192462	0.847559
IFNE1	Q86WN2	distal	male	1	5	0.842373	0.650758	1.09041	0.19269	0.847855
CC115	Q96NT0	distal	male	1	5	0.832199	0.631159	1.09727	0.192925	0.848289
SAHH2	O43865	distal	male	1	5	0.816777	0.602247	1.10773	0.192962	0.848289
RS25	P62851	distal	male	1	5	0.828915	0.624804	1.0997	0.193261	0.848805
ISLR2	Q6UXK2	distal	male	1	5	1.17744	0.920561	1.50599	0.193331	0.848805
MIG	Q07325	distal	male	1	5	1.1453	0.933557	1.40507	0.19334	0.848805
GALT3	Q14435	distal	male	1	5	0.834117	0.63462	1.09633	0.193414	0.848939
Tropomyosin 1 alpha chain	P09493	distal	male	1	5	1.10959	0.948607	1.2979	0.193506	0.849066
CLUA1	Q96AJ1	distal	male	1	5	0.837126	0.640193	1.09464	0.193887	0.84927
TSHR	P16473	distal	male	1	5	1.10477	0.950571	1.28398	0.193928	0.84927
BIN1	O00499	distal	male	1	5	0.876279	0.717946	1.06953	0.193983	0.84927
ASB-13	Q8WXK3	distal	male	1	5	1.14827	0.93184	1.41497	0.19447	0.849558
CSK22	P19784	distal	male	1	5	1.16137	0.926447	1.45586	0.194496	0.849558
SND1	Q7KZF4	distal	male	1	5	0.774126	0.525708	1.13993	0.194749	0.849902
RAB6A	P20340	distal	male	1	5	0.799353	0.569781	1.12142	0.194796	0.849902
PABP4	Q13310	distal	male	1	5	0.824242	0.615311	1.10411	0.195002	0.850122
GGH	Q92820	distal	male	1	5	1.16776	0.923592	1.47648	0.195033	0.850122
IGF-II:Mature	P01344	distal	male	1	5	1.12816	0.940031	1.35394	0.195131	0.850207
OBP2B	Q9NPH6	distal	male	1	5	0.840717	0.646595	1.09312	0.195227	0.850207
ADA15:CD	Q13444	distal	male	1	5	1.10285	0.950994	1.27895	0.195258	0.850207
EG-VEGF	P58294	distal	male	1	5	1.10598	0.949522	1.28822	0.19553	0.850472
NEUT	P30990	distal	male	1	5	1.14116	0.934351	1.39373	0.195548	0.850472
CASL	Q14511	distal	male	1	5	0.85834	0.68092	1.08199	0.196024	0.850812
PGFRL	Q15198	distal	male	1	5	0.85023	0.664796	1.08739	0.196169	0.850812
TR112	Q9UI30	distal	male	1	5	1.12429	0.941199	1.343	0.196439	0.850812
CI061	Q15884	distal	male	1	5	1.15537	0.928006	1.43843	0.196466	0.850812
HDHD2	Q9H0R4	distal	male	1	5	0.829497	0.624558	1.10168	0.196663	0.850812
KCAB2	Q13303	distal	male	1	5	1.16061	0.92574	1.45506	0.19667	0.850812
BRAK	O95715	distal	male	1	5	0.820357	0.607343	1.10808	0.196742	0.850812
ANR16	Q6P6B7	distal	male	1	5	0.821075	0.60857	1.10778	0.197013	0.850812
ZN560	Q96MR9	distal	male	1	5	0.829244	0.62393	1.10212	0.197038	0.850812
Integrin a11b1	P05556	distal	male	1	5	0.833405	0.631836	1.09928	0.197066	0.850812
CLC4G	Q6UXB4	distal	male	1	5	0.838003	0.640632	1.09618	0.197126	0.850812
ANR45	Q5TZF3	distal	male	1	5	1.12652	0.939872	1.35023	0.197396	0.850812
LPL	P06858	distal	male	1	5	0.837003	0.638596	1.09705	0.197417	0.850812
DC1L2	O43237	distal	male	1	5	0.813745	0.594806	1.11327	0.197426	0.850812
Thrombospondin-1	P07996	distal	male	1	5	0.830702	0.626529	1.10141	0.197464	0.850812
IF4G1	Q04637	distal	male	1	5	0.807874	0.583982	1.1176	0.197581	0.850812
ADA30	Q9UKF2	distal	male	1	5	0.829747	0.624654	1.10218	0.197619	0.850812
MEN1	O00255	distal	male	1	5	0.790329	0.55249	1.13055	0.197677	0.850812
MYP0	P25189	distal	male	1	5	0.835817	0.636206	1.09806	0.197707	0.850812
AGR2	O95994	distal	male	1	5	1.07491	0.963006	1.19981	0.197788	0.850812
C1QL4	Q86Z23	distal	male	1	5	0.845733	0.655336	1.09145	0.197905	0.850812
CUL1	Q13616	distal	male	1	5	1.0697	0.965389	1.18528	0.198061	0.850812
TARC	Q92583	distal	male	1	5	0.857341	0.678185	1.08382	0.198116	0.850812
B4GN1	Q00973	distal	male	1	5	0.809696	0.587056	1.11677	0.19818	0.850812
CST8	O60676	distal	male	1	5	1.12686	0.939384	1.35175	0.198288	0.850812
IL-17/ IL-17F	Q16552	distal	male	1	5	1.0907	0.955538	1.24498	0.198378	0.850812
KIRR3	Q8IZU9	distal	male	1	5	0.806296	0.580771	1.1194	0.19838	0.850812
HNRPM	P52272	distal	male	1	5	0.837171	0.63853	1.09761	0.198428	0.850812
STAT3	P40763	distal	male	1	5	0.826266	0.617692	1.10527	0.198557	0.850812
PIP	P12273	distal	male	1	5	0.873819	0.711411	1.0733	0.198557	0.850812
GOGA7	Q7Z5G4	distal	male	1	5	0.832035	0.628637	1.10124	0.19856	0.850812
SNP23	O00161	distal	male	1	5	0.851869	0.667068	1.08787	0.198802	0.850874
STAT1	P42224	distal	male	1	5	0.822855	0.611035	1.1081	0.199148	0.851153
ST1B1	O43704	distal	male	1	5	1.15524	0.926794	1.44	0.199248	0.851202
MUC1:region 3	P15941	distal	male	1	5	1.11573	0.943888	1.31885	0.199405	0.851215
EFHA1	Q8IYU8	distal	male	1	5	0.826349	0.617432	1.10596	0.199597	0.851215
NPM2	Q86SE8	distal	male	1	5	0.842881	0.649105	1.0945	0.199685	0.851215
CRBP	P09455	distal	male	1	5	0.824782	0.614417	1.10717	0.199749	0.851215
ELL	P55199	distal	male	1	5	1.11614	0.943568	1.32028	0.199789	0.851215
RAB4B	P61018	distal	male	1	5	0.819868	0.605077	1.11091	0.200056	0.851502
WFDC3	Q8IUB2	distal	male	1	5	0.835748	0.635153	1.0997	0.200083	0.851502
EMR2	Q9UHX3	distal	male	1	5	1.14863	0.929174	1.41991	0.200227	0.851502
PSF1	Q14691	distal	male	1	5	1.10494	0.948468	1.28723	0.200234	0.851502
KATL1	Q9BW62	distal	male	1	5	0.810149	0.586925	1.11827	0.200462	0.851606
GMFG	O60234	distal	male	1	5	0.837502	0.638339	1.0988	0.200578	0.851606
CD1A	P06126	distal	male	1	5	0.838212	0.639695	1.09833	0.200615	0.851606
KRA24	Q9BYR9	distal	male	1	5	1.11119	0.945508	1.3059	0.200619	0.851606
SDHF2	Q9NX18	distal	male	1	5	0.77954	0.532264	1.14169	0.200795	0.851606
SC5A8	Q8N695	distal	male	1	5	0.8612	0.684966	1.08278	0.200837	0.851606
Frizzled-10:FZ	Q9ULW2	distal	male	1	5	1.10713	0.947228	1.29403	0.200984	0.851606
K2C71	Q3SY84	distal	male	1	5	0.777318	0.528325	1.14366	0.201027	0.851606
Glycodelin	P09466	distal	male	1	5	0.86543	0.693448	1.08007	0.201044	0.851606
RABE1	Q15276	distal	male	1	5	0.827469	0.618969	1.1062	0.201055	0.851606
IFT20	Q8IY31	distal	male	1	5	0.87221	0.707277	1.07561	0.201089	0.851606
HYES	P34913	distal	male	1	5	1.07538	0.961998	1.20212	0.201102	0.851606
NRIP3	Q9NQ35	distal	male	1	5	1.1218	0.940529	1.33801	0.201203	0.851606
VCIP1	Q96JH7	distal	male	1	5	0.826171	0.616448	1.10724	0.201214	0.851606
CANT1	Q8WVQ1	distal	male	1	5	1.12741	0.938023	1.35504	0.201215	0.851606
CR3L4	Q8TEY5	distal	male	1	5	1.12041	0.941135	1.33383	0.20125	0.851606
Aconitase 1	P21399	distal	male	1	5	1.12811	0.937675	1.35721	0.201323	0.851606
SMUF2	Q9HAU4	distal	male	1	5	1.10422	0.948446	1.28558	0.201331	0.851606
NET1	O95631	distal	male	1	5	0.822615	0.609681	1.10992	0.20138	0.851606
CNTP2	Q9UHC6	distal	male	1	5	0.821251	0.607105	1.11093	0.201426	0.851606
ATAD1	Q8NBU5	distal	male	1	5	0.808318	0.583013	1.12069	0.201789	0.851606
PSB2	P49721	distal	male	1	5	0.731253	0.452153	1.18263	0.20193	0.851606
IFN-g	P01579	distal	male	1	5	0.846859	0.656026	1.0932	0.20198	0.851606
Cystatin M	Q15828	distal	male	1	5	1.13956	0.932342	1.39282	0.202024	0.851606
PSD11	O00231	distal	male	1	5	0.824999	0.613872	1.10874	0.202118	0.851606
F110A	Q9BQ89	distal	male	1	5	0.821728	0.607705	1.11113	0.202147	0.851606
HD-5	Q01523	distal	male	1	5	0.877252	0.717333	1.07282	0.202172	0.851606
DOK1	Q99704	distal	male	1	5	0.831431	0.626028	1.10423	0.202264	0.851606
CACP	P43155	distal	male	1	5	0.810537	0.586851	1.11948	0.202336	0.851606
SMCO1	Q147U7	distal	male	1	5	0.765885	0.508231	1.15416	0.202399	0.851606
Tenascin		distal	male	1	5	0.879235	0.721372	1.07165	0.202429	0.851606
NRG3	P56975	distal	male	1	5	0.852794	0.667582	1.08939	0.202444	0.851606
Epo	P01588	distal	male	1	5	0.838676	0.639837	1.09931	0.202584	0.851606
MYPC1	Q00872	distal	male	1	5	1.13335	0.93484	1.37401	0.202618	0.851606
RN150	Q9ULK6	distal	male	1	5	0.822226	0.60837	1.11126	0.20281	0.851606
RBM9	O43251	distal	male	1	5	1.09351	0.952947	1.25481	0.202872	0.851606
SPEE	P19623	distal	male	1	5	0.816352	0.59736	1.11563	0.202898	0.851606
PXDC1	Q8IUK5	distal	male	1	5	1.25896	0.883036	1.79492	0.203168	0.851606
NDUB4	O95168	distal	male	1	5	1.14452	0.929659	1.40905	0.203219	0.851606
HEPH	Q9BQS7	distal	male	1	5	1.10923	0.945508	1.30131	0.203269	0.851733
PRL	P01236	distal	male	1	5	0.856279	0.674226	1.08749	0.203284	0.851733
p60-Src	P12931	distal	male	1	5	0.824777	0.61292	1.10986	0.203444	0.851754
CLIC4	Q9Y696	distal	male	1	5	0.81177	0.588643	1.11948	0.203474	0.851754
DRAK2	O94768	distal	male	1	5	0.843633	0.649136	1.09641	0.2035	0.851754
AT2A3	Q93084	distal	male	1	5	0.840389	0.642679	1.09892	0.203849	0.851756
Prostasin	Q16651	distal	male	1	5	0.88178	0.726213	1.07067	0.203936	0.851756
EDC4	Q6P2E9	distal	male	1	5	0.837671	0.637299	1.10104	0.204129	0.851756
LIPA1	Q13136	distal	male	1	5	0.820073	0.603795	1.11382	0.20413	0.851756
RHG01:CRAL-TRIO	Q07960	distal	male	1	5	0.833776	0.629766	1.10387	0.204188	0.851756
NMI	Q13287	distal	male	1	5	0.835441	0.632939	1.10273	0.204267	0.851756
APBB2:PID 1	Q92870	distal	male	1	5	0.846344	0.654155	1.095	0.204289	0.851756
CEI	Q86SI9	distal	male	1	5	1.14295	0.929866	1.40487	0.204357	0.851777
THTPA	Q9BU02	distal	male	1	5	1.10256	0.948199	1.28204	0.204534	0.85186
SYAP1	Q96A49	distal	male	1	5	0.836544	0.634917	1.1022	0.204657	0.85186
BTK	Q06187	distal	male	1	5	0.80807	0.581265	1.12337	0.204852	0.851996
TIM23	O14925	distal	male	1	5	1.11828	0.940793	1.32925	0.204866	0.851996
GPN1	Q9HCN4	distal	male	1	5	1.1081	0.945475	1.2987	0.204948	0.851996
CBPA1	P15085	distal	male	1	5	0.842699	0.646718	1.09807	0.205069	0.851996
MPP6	Q9NZW5	distal	male	1	5	0.862483	0.686086	1.08423	0.205078	0.851996
ARC1B	O15143	distal	male	1	5	0.810578	0.585733	1.12173	0.205174	0.851996
CHAD	O15335	distal	male	1	5	0.843445	0.648111	1.09765	0.205242	0.852005
SMDF	Q02297	distal	male	1	5	1.11782	0.940832	1.3281	0.205349	0.852005
RNF31	Q96EP0	distal	male	1	5	0.856096	0.673092	1.08886	0.205437	0.852019
ASPG	P20933	distal	male	1	5	1.13274	0.933977	1.3738	0.20547	0.852019
RL26L	Q9UNX3	distal	male	1	5	0.854264	0.669382	1.09021	0.205565	0.852019
PTP-1B	P18031	distal	male	1	5	0.851089	0.663044	1.09246	0.205608	0.852019
AK1D1	P51857	distal	male	1	5	1.11199	0.943369	1.31076	0.205812	0.852019
DCAF5	Q96JK2	distal	male	1	5	1.12963	0.935147	1.36455	0.206086	0.852137
GOSR2	O14653	distal	male	1	5	1.11408	0.942288	1.31719	0.20613	0.852137
FL2D	Q15007	distal	male	1	5	0.870783	0.702577	1.07926	0.206427	0.852137
CRDL1	Q9BU40	distal	male	1	5	0.84567	0.652009	1.09685	0.206493	0.852137
NEP1	Q92979	distal	male	1	5	0.85011	0.660715	1.0938	0.206667	0.852137
AGRD1	Q6QNK2	distal	male	1	5	1.13752	0.931211	1.38954	0.206963	0.852137
CD30	P28908	distal	male	1	5	0.862328	0.685064	1.08546	0.207117	0.852137
MAP3K3	Q99759	distal	male	1	5	1.0999	0.948624	1.27531	0.207188	0.852137
TAXB1	Q86VP1	distal	male	1	5	1.10702	0.945225	1.29651	0.20724	0.852137
IGDC3:ECD	Q8IVU1	distal	male	1	5	1.11518	0.941359	1.32111	0.207314	0.852137
NECA3	Q96P71	distal	male	1	5	1.11013	0.943731	1.30587	0.207319	0.852137
KAP3	P31323	distal	male	1	5	0.822779	0.607563	1.11423	0.207368	0.852137
CRIM1:ECD	Q9NZV1	distal	male	1	5	1.16081	0.920599	1.46371	0.207454	0.852137
AP1B1	Q10567	distal	male	1	5	0.804667	0.573709	1.1286	0.208003	0.852137
ALDOB	P05062	distal	male	1	5	1.12572	0.936192	1.35361	0.208037	0.852137
PCYXL	Q8NBM8	distal	male	1	5	0.825732	0.612862	1.11254	0.208082	0.852137
MOL1A	Q7L9L4	distal	male	1	5	0.81035	0.583981	1.12447	0.208347	0.852137
ID-1	P41134	distal	male	1	5	0.854551	0.668946	1.09166	0.208372	0.852137
Lefty-A	O00292	distal	male	1	5	1.13527	0.931648	1.38338	0.208411	0.852137
SPON2	Q9BUD6	distal	male	1	5	1.19026	0.907329	1.5614	0.208499	0.852137
OLFL1	Q6UWY5	distal	male	1	5	0.784433	0.537291	1.14526	0.208572	0.852137
CRIS2	P16562	distal	male	1	5	0.859068	0.677899	1.08865	0.208735	0.852137
GNS	P15586	distal	male	1	5	0.853016	0.665738	1.09298	0.208754	0.852137
ID2	Q02363	distal	male	1	5	1.14703	0.926137	1.42061	0.20879	0.852137
KCTD4	Q8WVF5	distal	male	1	5	1.14849	0.925456	1.42528	0.208843	0.852137
GMEB2	Q9UKD1	distal	male	1	5	0.851301	0.662275	1.09428	0.208867	0.852137
PACN2	Q9UNF0	distal	male	1	5	0.80626	0.576153	1.12827	0.209096	0.852137
Keratin 7	P08729	distal	male	1	5	0.895092	0.752935	1.06409	0.209119	0.852137
NEU1	P01178	distal	male	1	5	1.12769	0.93483	1.36033	0.209208	0.852137
SGTB	Q96EQ0	distal	male	1	5	0.877923	0.716467	1.07576	0.209245	0.852137
TGF-b R III	Q03167	distal	male	1	5	0.873793	0.707846	1.07864	0.209308	0.852137
OXSM	Q9NWU1	distal	male	1	5	0.842117	0.643972	1.10123	0.209315	0.852137
G-CSF	P09919	distal	male	1	5	1.08202	0.956696	1.22375	0.209445	0.852137
HNRDL	O14979	distal	male	1	5	0.824081	0.609083	1.11497	0.209693	0.852137
GALNS	P34059	distal	male	1	5	0.892053	0.746237	1.06636	0.2097	0.852137
GAPR1	Q9H4G4	distal	male	1	5	0.868839	0.697449	1.08235	0.209798	0.852137
LRFN1	Q9P244	distal	male	1	5	1.10584	0.944883	1.29422	0.210002	0.852359
PSA2	P25787	distal	male	1	5	0.852611	0.664468	1.09403	0.21002	0.852359
PIPNB	P48739	distal	male	1	5	1.16284	0.918473	1.47222	0.210055	0.852359
TSN	Q15631	distal	male	1	5	0.845942	0.65121	1.0989	0.210059	0.852359
PELI1	Q96FA3	distal	male	1	5	0.859156	0.677557	1.08943	0.210208	0.852359
GPR64	Q8IZP9	distal	male	1	5	1.09259	0.951232	1.25495	0.210322	0.852359
Chk2	O96017	distal	male	1	5	0.874159	0.708151	1.07908	0.2107	0.852359
PGPI	Q9NXJ5	distal	male	1	5	0.8198	0.600443	1.11929	0.211073	0.852359
MGDP1	Q86V88	distal	male	1	5	0.823513	0.607396	1.11653	0.211204	0.852359
TXNIP	Q9H3M7	distal	male	1	5	1.11145	0.941692	1.31181	0.211471	0.852359
UB2Q1	Q7Z7E8	distal	male	1	5	1.10459	0.94501	1.29111	0.211487	0.852359
OSBP1	P22059	distal	male	1	5	0.833417	0.626121	1.10934	0.211733	0.852359
M4K5	Q9Y4K4	distal	male	1	5	0.813402	0.588201	1.12482	0.211757	0.852359
SPIT3	P49223	distal	male	1	5	1.14577	0.925397	1.41862	0.211821	0.852359
TCAL7	Q9BRU2	distal	male	1	5	0.752754	0.481956	1.17571	0.21187	0.852359
HCN1	O60741	distal	male	1	5	0.89338	0.748404	1.06644	0.212052	0.852359
CCD97	Q96F63	distal	male	1	5	0.861677	0.682019	1.08866	0.212066	0.852359
4-1BB ligand	P41273	distal	male	1	5	0.877113	0.713849	1.07772	0.212129	0.852359
UB2Q1	Q7Z7E8	distal	male	1	5	0.831448	0.62217	1.11112	0.212134	0.852359
NRN1L	Q496H8	distal	male	1	5	0.850192	0.658768	1.09724	0.212411	0.852359
AR2BP	Q9Y2Y0	distal	male	1	5	0.806629	0.575348	1.13088	0.212579	0.852359
EGFRvIII	P00533	distal	male	1	5	0.83821	0.635029	1.1064	0.212738	0.852359
VSIG2	Q96IQ7	distal	male	1	5	0.859298	0.676926	1.0908	0.212808	0.852359
CHKB	Q9Y259	distal	male	1	5	1.12246	0.935851	1.34628	0.213023	0.852359
CATZ	Q9UBR2	distal	male	1	5	1.14978	0.92301	1.43226	0.213058	0.852359
TRH	P20396	distal	male	1	5	1.10987	0.941891	1.30781	0.213134	0.852359
TPPP2	P59282	distal	male	1	5	0.871098	0.700977	1.08251	0.213197	0.852359
KI2L4	Q99706	distal	male	1	5	1.10825	0.942642	1.30294	0.213264	0.852359
COKA1	Q9P218	distal	male	1	5	0.847236	0.652571	1.09997	0.213279	0.852359
CRHBP	P24387	distal	male	1	5	1.16053	0.917963	1.4672	0.213333	0.852359
RL38	P63173	distal	male	1	5	1.11405	0.939742	1.32069	0.213473	0.852359
P-Selectin	P16109	distal	male	1	5	0.849008	0.656019	1.09877	0.213475	0.852359
CDKA2	O75956	distal	male	1	5	0.846978	0.651943	1.10036	0.213588	0.852359
BUP1	Q9UBR1	distal	male	1	5	1.09208	0.950513	1.25472	0.213697	0.852359
Syntenin 1	O00560	distal	male	1	5	1.13968	0.927428	1.4005	0.213705	0.852359
UBE1	P22314	distal	male	1	5	0.822244	0.603944	1.11945	0.213789	0.852359
a2-HS-Glycoprotein	P02765	distal	male	1	5	1.1355	0.929275	1.38749	0.213992	0.852359
PCNA	P12004	distal	male	1	5	0.835171	0.628591	1.10964	0.214099	0.852359
BDNF	P23560	distal	male	1	5	0.850407	0.658497	1.09825	0.214318	0.852359
REG3G	Q6UW15	distal	male	1	5	1.08598	0.953386	1.23702	0.214424	0.852359
NID2	Q14112	distal	male	1	5	0.858588	0.674903	1.09227	0.214461	0.852359
F176C:ECD	P58658	distal	male	1	5	1.09456	0.949042	1.26239	0.214467	0.852359
RM38	Q96DV4	distal	male	1	5	0.829393	0.617191	1.11455	0.21473	0.852404
Troponin T	P45379	distal	male	1	5	1.08259	0.955017	1.22721	0.214792	0.852404
SVEP1:Sushi 15-18	Q4LDE5	distal	male	1	5	1.13995	0.926825	1.40208	0.214841	0.852404
MB12B	Q9H7P6	distal	male	1	5	0.843014	0.643571	1.10427	0.215022	0.852404
MAGBA	Q96LZ2	distal	male	1	5	1.10751	0.9424	1.30155	0.215076	0.85241
RHG22	Q7Z5H3	distal	male	1	5	0.823247	0.605301	1.11967	0.215128	0.85241
T132A	Q24JP5	distal	male	1	5	0.920224	0.806869	1.0495	0.215134	0.85241
SDHF1	A6NFY7	distal	male	1	5	1.1482	0.922746	1.42874	0.215319	0.85241
SLIT2	O94813	distal	male	1	5	1.1636	0.915602	1.47876	0.215359	0.85241
Cadherin-2	P19022	distal	male	1	5	1.11935	0.936454	1.33798	0.215464	0.852455
VAMP2	P63027	distal	male	1	5	0.874855	0.707933	1.08114	0.21581	0.852731
IFNL4	K9M1U5	distal	male	1	5	1.07822	0.956889	1.21493	0.216295	0.853063
CT202	A1L168	distal	male	1	5	1.12365	0.933974	1.35184	0.216511	0.853063
BAIP2	Q9UQB8	distal	male	1	5	1.14509	0.923612	1.41969	0.216682	0.853063
PALM	O75781	distal	male	1	5	1.12416	0.933571	1.35366	0.216922	0.853076
PA2G4	Q9UQ80	distal	male	1	5	0.825969	0.609744	1.11887	0.216958	0.853098
RNAS6	Q93091	distal	male	1	5	1.12072	0.93502	1.3433	0.217556	0.853612
aldolase A	P04075	distal	male	1	5	0.820905	0.599858	1.12341	0.217592	0.853612
SSPN	Q14714	distal	male	1	5	0.839384	0.635429	1.1088	0.217661	0.85364
CA226	A1L170	distal	male	1	5	1.10174	0.944412	1.28527	0.217784	0.85364
APTX	Q7Z2E3	distal	male	1	5	1.10428	0.943125	1.29296	0.217795	0.85364
GDP/GTP exchange protein	P52306	distal	male	1	5	0.80876	0.577053	1.13351	0.217811	0.85364
14-3-3 protein zeta/delta	P63104	distal	male	1	5	0.808078	0.575786	1.13408	0.217829	0.85364
CLH1	Q00610	distal	male	1	5	0.845415	0.647239	1.10427	0.217879	0.853651
RAB3D	O95716	distal	male	1	5	0.82309	0.603832	1.12197	0.218014	0.853953
IL-13 Ra1	P78552	distal	male	1	5	1.14875	0.921158	1.43256	0.218339	0.854301
MTHFS	P49914	distal	male	1	5	0.831691	0.620185	1.11533	0.218348	0.854312
STK10	O94804	distal	male	1	5	0.856799	0.669881	1.09587	0.218379	0.854385
WDR48	Q8TAF3	distal	male	1	5	0.814492	0.587248	1.12967	0.218914	0.854776
TTC33	Q6PID6	distal	male	1	5	0.857201	0.6705	1.09589	0.218926	0.854776
HNRPR	O43390	distal	male	1	5	0.861861	0.679894	1.09253	0.219221	0.854776
FGF23	Q9GZV9	distal	male	1	5	0.770749	0.508741	1.16769	0.219249	0.854776
CC107	Q8WV48	distal	male	1	5	1.10876	0.940366	1.30731	0.219301	0.854776
WFD11	Q8NEX6	distal	male	1	5	0.862486	0.681133	1.09212	0.219339	0.854776
SH3G3	Q99963	distal	male	1	5	0.855136	0.666164	1.09771	0.219352	0.854776
RORB	Q92753	distal	male	1	5	0.834577	0.625376	1.11376	0.219375	0.854776
HERC1	Q15751	distal	male	1	5	1.09429	0.947729	1.26351	0.219377	0.854776
STX17	P56962	distal	male	1	5	0.817028	0.591804	1.12796	0.219392	0.854776
ABC3G	Q9HC16	distal	male	1	5	0.818763	0.595048	1.12659	0.219451	0.854776
LRC32	Q14392	distal	male	1	5	0.858608	0.673142	1.09517	0.219537	0.854776
BPNT1	O95861	distal	male	1	5	0.840938	0.637708	1.10893	0.219679	0.854776
c-Raf	P04049	distal	male	1	5	0.841283	0.638387	1.10866	0.219682	0.854776
DBNL	Q9UJU6	distal	male	1	5	0.829475	0.615375	1.11806	0.219691	0.854776
ZNT3	Q99726	distal	male	1	5	1.11457	0.937223	1.32547	0.219929	0.854776
TXND9	O14530	distal	male	1	5	1.13288	0.928063	1.3829	0.220116	0.854863
NOTC2	Q04721	distal	male	1	5	0.864407	0.684772	1.09116	0.220224	0.855108
Sphingosine kinase 1	Q9NYA1	distal	male	1	5	0.822857	0.602412	1.12397	0.220412	0.855297
IL-20 Ra	Q9UHF4	distal	male	1	5	0.836879	0.62943	1.1127	0.220491	0.855394
Integrin a5b1	P05556	distal	male	1	5	1.06593	0.962384	1.18061	0.220737	0.85547
HOME1	Q86YM7	distal	male	1	5	0.843296	0.641929	1.10783	0.220819	0.85547
PALMD	Q9NP74	distal	male	1	5	1.10115	0.943748	1.2848	0.220835	0.85547
FCRLA	Q7L513	distal	male	1	5	0.823552	0.603507	1.12383	0.220974	0.855531
PAI-2	P05120	distal	male	1	5	1.16442	0.912198	1.48639	0.221651	0.856054
Factor D	P00746	distal	male	1	5	0.840883	0.636793	1.11038	0.221788	0.856054
KLH41	O60662	distal	male	1	5	1.13109	0.928257	1.37825	0.221842	0.856054
RHOB	P62745	distal	male	1	5	1.11935	0.934051	1.3414	0.222058	0.856054
GSH0	P48507	distal	male	1	5	0.845664	0.646131	1.10681	0.222141	0.856097
PKHA1	Q9HB21	distal	male	1	5	0.877347	0.711069	1.08251	0.222275	0.856158
Annexin III	P12429	distal	male	1	5	1.15655	0.915622	1.46086	0.222344	0.856209
VP26B	Q4G0F5	distal	male	1	5	1.13168	0.927723	1.38048	0.222443	0.856267
PKDCC	Q504Y2	distal	male	1	5	1.11999	0.933565	1.34364	0.222496	0.856267
CRF2-12	Q8IU57	distal	male	1	5	0.84474	0.644159	1.10778	0.222497	0.856267
LZTL1	Q9NQ48	distal	male	1	5	0.839282	0.633264	1.11232	0.222764	0.856267
NEIL2	Q969S2	distal	male	1	5	0.802656	0.563703	1.1429	0.222776	0.856267
ZFY27:CD region 1	Q5T4F4	distal	male	1	5	0.794647	0.549116	1.14996	0.22286	0.856267
Calpastatin	P20810	distal	male	1	5	0.831322	0.61767	1.11888	0.222896	0.856267
RUVB1	Q9Y265	distal	male	1	5	1.09946	0.943925	1.28063	0.223062	0.856267
SPRE	P35270	distal	male	1	5	0.912639	0.787775	1.0573	0.22331	0.856267
DAPK3	O43293	distal	male	1	5	0.834906	0.624475	1.11625	0.223312	0.856267
KC1G1	Q9HCP0	distal	male	1	5	0.827343	0.6098	1.12249	0.223365	0.856267
NUBP2	Q9Y5Y2	distal	male	1	5	1.08475	0.951593	1.23654	0.223443	0.856267
Vasoactive Intestinal Peptide	P01282	distal	male	1	5	0.799779	0.558101	1.14611	0.223578	0.856267
RCD1	Q92600	distal	male	1	5	0.830363	0.615537	1.12016	0.223587	0.856267
GLYAT	Q6IB77	distal	male	1	5	1.13463	0.925782	1.39059	0.223625	0.856267
SCAR3:region 2	Q6AZY7	distal	male	1	5	1.08302	0.952452	1.23148	0.223708	0.856267
SUN3	Q8TAQ9	distal	male	1	5	1.10642	0.940073	1.30221	0.223767	0.856267
ITI heavy chain H2	P19823	distal	male	1	5	0.868621	0.692276	1.08989	0.223782	0.856267
PURA	Q00577	distal	male	1	5	0.836099	0.626515	1.1158	0.224062	0.856389
LIF sR	P42702	distal	male	1	5	1.18069	0.903318	1.54323	0.224089	0.856389
NALP1	Q9C000	distal	male	1	5	0.847703	0.649389	1.10658	0.22431	0.856389
TM108	Q6UXF1	distal	male	1	5	1.12329	0.931196	1.35502	0.224364	0.856389
DUS23	Q9BVJ7	distal	male	1	5	1.08387	0.951695	1.2344	0.224829	0.856389
GABP1	Q06547	distal	male	1	5	1.0994	0.94341	1.28117	0.224831	0.856389
DLGP4	Q9Y2H0	distal	male	1	5	0.835936	0.625871	1.11651	0.224894	0.856389
F171B:CD	Q6P995	distal	male	1	5	1.15069	0.917151	1.44371	0.225225	0.856389
COA7	Q96BR5	distal	male	1	5	0.869329	0.693253	1.09013	0.225254	0.856389
SCN4B	Q8IWT1	distal	male	1	5	1.1124	0.936453	1.3214	0.225299	0.856389
DPP6	P42658	distal	male	1	5	1.10364	0.94095	1.29446	0.225535	0.856389
DNSL2	Q92874	distal	male	1	5	1.09063	0.947847	1.25493	0.225583	0.856389
SHPS1	P78324	distal	male	1	5	0.89135	0.74002	1.07363	0.225664	0.856389
BET1L	Q9NYM9	distal	male	1	5	0.767021	0.499384	1.17809	0.225738	0.856389
OSM	P13725	distal	male	1	5	1.10927	0.937879	1.31197	0.225896	0.856389
C99L2	Q8TCZ2	distal	male	1	5	1.08466	0.950966	1.23715	0.225957	0.856389
4EBP2	Q13542	distal	male	1	5	0.780384	0.522341	1.1659	0.22605	0.856389
SYYC	P54577	distal	male	1	5	0.82716	0.608341	1.12469	0.226119	0.856389
SIA8A	Q92185	distal	male	1	5	1.1394	0.922296	1.40761	0.226284	0.856389
RIPL1	Q5EBL4	distal	male	1	5	0.800096	0.557461	1.14834	0.226389	0.856389
MAGIX	Q9H6Y5	distal	male	1	5	1.11162	0.936474	1.31952	0.226403	0.856389
G6PD	P11413	distal	male	1	5	0.826097	0.606166	1.12583	0.22644	0.856389
H6ST2	Q96MM7	distal	male	1	5	0.862501	0.678674	1.09612	0.226462	0.856389
CLIC2	O15247	distal	male	1	5	0.884955	0.725941	1.0788	0.226508	0.856389
CD34	P28906	distal	male	1	5	1.09876	0.943195	1.27999	0.226604	0.856482
LIMP II	Q14108	distal	male	1	5	0.803683	0.56388	1.14547	0.226743	0.856486
INT3	Q68E01	distal	male	1	5	0.845839	0.644628	1.10985	0.227062	0.856791
XDH	P47989	distal	male	1	5	0.87467	0.703839	1.08696	0.227117	0.856837
KCTD6	Q8NC69	distal	male	1	5	0.891821	0.740606	1.07391	0.227142	0.856854
Collagen Type III	P02461	distal	male	1	5	1.13655	0.923318	1.39903	0.227279	0.857179
SLIT1	O75093	distal	male	1	5	0.889314	0.735109	1.07587	0.227302	0.857186
UNC5B	Q8IZJ1	distal	male	1	5	1.15971	0.911721	1.47514	0.227414	0.857276
CT451	Q5HYN5	distal	male	1	5	1.12087	0.931219	1.34914	0.22763	0.857503
MCP-4	Q99616	distal	male	1	5	0.829926	0.613068	1.12349	0.227657	0.85754
IL-15 Ra	Q13261	distal	male	1	5	0.886847	0.729577	1.07802	0.227938	0.857583
SPT22	Q8NHS9	distal	male	1	5	1.08059	0.952633	1.22573	0.228085	0.857583
LMBL2	Q969R5	distal	male	1	5	0.851883	0.656334	1.10569	0.228267	0.857672
KSYK:Protein Kinase	P43405	distal	male	1	5	0.849814	0.652107	1.10746	0.228402	0.857672
G6B:ECD	O95866	distal	male	1	5	0.81833	0.590494	1.13407	0.228494	0.857672
DDRGK	Q96HY6	distal	male	1	5	0.848219	0.648857	1.10883	0.228504	0.857672
PP1G	P36873	distal	male	1	5	0.818114	0.590069	1.13429	0.228531	0.857672
SIA7F	Q969X2	distal	male	1	5	0.831413	0.615586	1.12291	0.228587	0.857686
OMD	Q99983	distal	male	1	5	0.868575	0.690467	1.09263	0.228822	0.85794
ERCC1	P07992	distal	male	1	5	0.852773	0.657845	1.10546	0.229063	0.85794
CHID1	Q9BWS9	distal	male	1	5	0.871422	0.69635	1.09051	0.229071	0.85794
Haptoglobin, Mixed Type	P00738	distal	male	1	5	1.27713	0.857262	1.90264	0.229084	0.85794
TM38B	Q9NVV0	distal	male	1	5	0.853765	0.659834	1.10469	0.229133	0.85794
ALKB2	Q6NS38	distal	male	1	5	1.11614	0.933125	1.33504	0.229188	0.85794
CRYL1	Q9Y2S2	distal	male	1	5	1.14561	0.917912	1.4298	0.22922	0.85794
Keratin-1	P04264	distal	male	1	5	0.868834	0.690831	1.0927	0.229346	0.85794
TF2B	Q00403	distal	male	1	5	0.852712	0.657518	1.10585	0.229617	0.85794
BCAP	Q6ZUJ8	distal	male	1	5	0.883058	0.72088	1.08172	0.229663	0.85794
Nr-CAM	Q92823	distal	male	1	5	0.858613	0.669462	1.10121	0.229892	0.85794
INSL6	Q9Y581	distal	male	1	5	1.11059	0.935803	1.31803	0.229921	0.85794
GBP6	Q6ZN66	distal	male	1	5	1.10977	0.936233	1.31548	0.229949	0.85794
SH21B	O14796	distal	male	1	5	1.0875	0.948318	1.2471	0.229954	0.85794
ATPO	P48047	distal	male	1	5	0.821669	0.596242	1.13232	0.229966	0.85794
LDOCL	Q6ICC9	distal	male	1	5	1.11947	0.93105	1.34603	0.230059	0.85794
DCP1B	Q8IZD4	distal	male	1	5	0.8105	0.575053	1.14235	0.230176	0.85794
STAT1	P42224	distal	male	1	5	0.830261	0.612652	1.12516	0.230327	0.85794
DOCK9	Q9BZ29	distal	male	1	5	1.08288	0.950764	1.23335	0.230372	0.85794
NF-kappa-B p105	P19838	distal	male	1	5	0.864783	0.682026	1.09651	0.230395	0.85794
Endothelin 3	P14138	distal	male	1	5	1.10126	0.940659	1.28929	0.2304	0.85794
ISK13	Q1W4C9	distal	male	1	5	0.812992	0.579611	1.14034	0.230434	0.85794
UB2D2	P62837	distal	male	1	5	1.12066	0.930257	1.35004	0.230515	0.85794
SKA1	Q96BD8	distal	male	1	5	1.09386	0.944569	1.26674	0.230817	0.85794
GP101	Q96P66	distal	male	1	5	1.10658	0.937649	1.30595	0.230823	0.85794
BLMH	Q13867	distal	male	1	5	1.10632	0.937774	1.30516	0.230868	0.85794
cPLA2-alpha	P47712	distal	male	1	5	0.81973	0.59212	1.13483	0.230995	0.85794
CYGB	Q8WWM9	distal	male	1	5	0.824836	0.601867	1.13041	0.23106	0.85794
Vinculin	P18206	distal	male	1	5	0.835401	0.6224	1.1213	0.231075	0.85794
PELO	Q9BRX2	distal	male	1	5	1.1197	0.930552	1.34728	0.231094	0.85794
MCP-2	P80075	distal	male	1	5	0.849935	0.651299	1.10915	0.231232	0.85794
GRAP1	Q4V328	distal	male	1	5	0.828453	0.608775	1.1274	0.231249	0.85794
KBRS1	Q9NYS0	distal	male	1	5	1.09227	0.945229	1.26217	0.23155	0.858028
T11L1	Q9NUJ3	distal	male	1	5	0.697055	0.385909	1.25907	0.231576	0.858028
BMP-7	P18075	distal	male	1	5	1.09115	0.945809	1.25882	0.231679	0.858106
NUDC3	Q8IVD9	distal	male	1	5	0.832789	0.617036	1.12398	0.231698	0.858106
RSPO1	Q2MKA7	distal	male	1	5	0.866408	0.684903	1.09601	0.231859	0.858106
VPS4A	Q9UN37	distal	male	1	5	0.831835	0.615077	1.12498	0.231934	0.858106
REL3	Q8WXF3	distal	male	1	5	1.11269	0.933905	1.3257	0.23216	0.858249
Flt-3	P36888	distal	male	1	5	1.13086	0.924256	1.38365	0.232183	0.858249
FGF-8A	P55075	distal	male	1	5	0.781516	0.521549	1.17106	0.232209	0.858272
PAX4	O43316	distal	male	1	5	0.825119	0.601894	1.13113	0.232335	0.858326
CETN3	O15182	distal	male	1	5	0.79923	0.553238	1.1546	0.232461	0.85833
PLCX3	Q63HM9	distal	male	1	5	0.854793	0.660715	1.10588	0.232462	0.85833
CEBPE	Q15744	distal	male	1	5	1.13018	0.924495	1.38164	0.232478	0.85833
L-dopachrome tautomerase	P40126	distal	male	1	5	0.877193	0.707433	1.08769	0.232481	0.85833
MYL9	P24844	distal	male	1	5	0.822221	0.596219	1.13389	0.232595	0.85833
BAFF Receptor	Q96RJ3	distal	male	1	5	1.20138	0.888895	1.62372	0.232597	0.85833
CRP	P02741	distal	male	1	5	1.15015	0.914074	1.44719	0.232686	0.85833
RO52	P19474	distal	male	1	5	0.858823	0.668714	1.10298	0.233191	0.85833
TEC	P42680	distal	male	1	5	0.837446	0.625588	1.12105	0.23322	0.85833
VANG1	Q8TAA9	distal	male	1	5	0.829882	0.610723	1.12769	0.233308	0.85833
APT	P07741	distal	male	1	5	0.824692	0.600648	1.13231	0.233375	0.85833
PGP	A6NDG6	distal	male	1	5	0.867042	0.685682	1.09637	0.233442	0.85833
HN1L	Q9H910	distal	male	1	5	0.851389	0.653398	1.10937	0.233513	0.85833
P4R3A	Q6IN85	distal	male	1	5	0.866359	0.6842	1.09702	0.233598	0.85833
HS71B	P0DMV9	distal	male	1	5	1.11922	0.929876	1.34712	0.233612	0.85833
SVEP1:EGF-like domains 4-6	Q4LDE5	distal	male	1	5	1.13648	0.920726	1.40279	0.233638	0.85833
XRCC1	P18887	distal	male	1	5	0.863261	0.677733	1.09958	0.233638	0.85833
METK1	Q00266	distal	male	1	5	1.10952	0.935094	1.31649	0.233668	0.85833
FSAP	Q14520	distal	male	1	5	1.15988	0.908574	1.4807	0.233879	0.85833
CDK2/cyclin A	P20248	distal	male	1	5	0.767909	0.497082	1.18629	0.234005	0.85833
WNK1	Q9H4A3	distal	male	1	5	0.861629	0.67416	1.10123	0.234168	0.85833
SIA7C	Q8NDV1	distal	male	1	5	0.848744	0.647794	1.11203	0.234176	0.85833
URB	Q76M96	distal	male	1	5	1.14672	0.915151	1.4369	0.234216	0.85833
NGF R	P08138	distal	male	1	5	0.86689	0.684984	1.0971	0.234541	0.858416
ARL8A	Q96BM9	distal	male	1	5	0.828707	0.607907	1.1297	0.234631	0.858602
LT4R1	Q15722	distal	male	1	5	0.831889	0.614093	1.12693	0.234674	0.858663
TACO1	Q9BSH4	distal	male	1	5	0.83197	0.614189	1.12697	0.234833	0.858876
PACAP	Q8WU39	distal	male	1	5	0.841068	0.632145	1.11904	0.234838	0.858876
PSG5	Q15238	distal	male	1	5	1.08813	0.946399	1.25108	0.235535	0.859374
SYWC	P23381	distal	male	1	5	0.89781	0.751248	1.07296	0.235827	0.859455
TADBP	Q13148	distal	male	1	5	0.833527	0.61679	1.12643	0.235967	0.859482
FXRD1	Q96CU9	distal	male	1	5	1.10758	0.935333	1.31154	0.236111	0.859576
YMEL1	Q96TA2	distal	male	1	5	1.11221	0.932774	1.32616	0.236132	0.859621
JAML1	Q86YT9	distal	male	1	5	1.12667	0.924921	1.37242	0.236139	0.859621
ACBD4	Q8NC06	distal	male	1	5	1.14178	0.916829	1.42192	0.236287	0.859656
MOG	Q16653	distal	male	1	5	0.865093	0.6806	1.0996	0.236351	0.859782
Glycogen phosphorylase	P11216	distal	male	1	5	0.842838	0.635042	1.11863	0.236491	0.859921
3BP2	P78314	distal	male	1	5	0.891677	0.7375	1.07809	0.236529	0.86
UBL7	Q96S82	distal	male	1	5	0.827605	0.604613	1.13284	0.237487	0.861059
CLC10	Q8IUN9	distal	male	1	5	0.851951	0.653044	1.11144	0.237561	0.861059
SHPS1	P78324	distal	male	1	5	1.08935	0.945107	1.25561	0.237633	0.861059
B3GN2	Q9NY97	distal	male	1	5	0.866143	0.682328	1.09948	0.237697	0.861059
EHD3	Q9NZN3	distal	male	1	5	0.820636	0.591061	1.13938	0.237751	0.861059
BAG-1	Q99933	distal	male	1	5	0.878775	0.709083	1.08908	0.237812	0.861059
Glutaminyl cyclase	Q16769	distal	male	1	5	1.15189	0.910818	1.45676	0.237896	0.861059
ZN275	Q9NSD4	distal	male	1	5	1.08906	0.945149	1.25487	0.238077	0.861223
PCDBA	Q9UN67	distal	male	1	5	0.899067	0.75337	1.07294	0.238202	0.861253
XTP3B	Q96DZ1	distal	male	1	5	0.849884	0.648582	1.11366	0.238247	0.861267
MSH2	P43246	distal	male	1	5	0.87709	0.705277	1.09076	0.238406	0.861281
IRF2	P14316	distal	male	1	5	1.10105	0.938183	1.2922	0.238526	0.861298
PCOC1	Q15113	distal	male	1	5	0.881638	0.714974	1.08715	0.238661	0.861298
CK-MM	P06732	distal	male	1	5	1.10786	0.934288	1.31367	0.238741	0.861298
SMAD5	Q99717	distal	male	1	5	0.834789	0.618159	1.12734	0.23878	0.861298
CG053	Q8N8F7	distal	male	1	5	0.870578	0.691039	1.09676	0.239531	0.861707
Alkaline phosphatase, placental	P05187	distal	male	1	5	0.883593	0.718885	1.08604	0.23967	0.861963
CBPE	P16870	distal	male	1	5	0.842892	0.633919	1.12075	0.239696	0.861963
sTREM-1	Q9NP99	distal	male	1	5	1.11158	0.931863	1.32596	0.23973	0.861963
MAPKAPK3	Q16644	distal	male	1	5	0.832087	0.612448	1.13049	0.239772	0.861963
IF4G2	P78344	distal	male	1	5	0.824325	0.597326	1.13759	0.239774	0.861963
BPI	P17213	distal	male	1	5	0.857941	0.664389	1.10788	0.240157	0.862286
CHC10	Q8WYQ3	distal	male	1	5	1.10731	0.93408	1.31267	0.240256	0.862374
ZNF41	P51814	distal	male	1	5	0.812605	0.574703	1.14899	0.240341	0.862374
PXDNL	A1KZ92	distal	male	1	5	0.872625	0.69509	1.09551	0.240397	0.862374
Semenogelin	P04279	distal	male	1	5	0.881413	0.713921	1.0882	0.240434	0.862374
REPS2	Q8NFH8	distal	male	1	5	0.886935	0.725839	1.08379	0.240708	0.862374
MD2L1	Q13257	distal	male	1	5	1.11113	0.931769	1.32501	0.240727	0.862374
PDK2	Q15119	distal	male	1	5	0.83961	0.626936	1.12443	0.240781	0.862374
KTEL1	Q8NBL1	distal	male	1	5	0.84346	0.634613	1.12104	0.240862	0.862374
Notch-3	Q9UM47	distal	male	1	5	0.871903	0.693323	1.09648	0.241087	0.862374
Angiopoietin-1	Q15389	distal	male	1	5	0.853181	0.654131	1.1128	0.241419	0.86248
VHLL	Q6RSH7	distal	male	1	5	1.07752	0.950979	1.22089	0.241458	0.86248
PLXB3	Q9ULL4	distal	male	1	5	0.867967	0.684812	1.10011	0.241607	0.86248
FOXGB	P55316	distal	male	1	5	1.10013	0.937719	1.29068	0.241621	0.86248
TTC36	A6NLP5	distal	male	1	5	1.08087	0.948943	1.23113	0.241645	0.86248
STX8	Q9UNK0	distal	male	1	5	0.828459	0.604576	1.13525	0.241688	0.86248
Integrin a6	P23229	distal	male	1	5	0.860644	0.669423	1.10649	0.241747	0.86248
CBLN1	P23435	distal	male	1	5	0.888196	0.728242	1.08328	0.241871	0.86248
TECK	O15444	distal	male	1	5	1.11156	0.9311	1.32699	0.241948	0.86248
ABHDA	Q9NUJ1	distal	male	1	5	0.846874	0.640899	1.11905	0.242439	0.862633
eIF-4H	Q15056	distal	male	1	5	0.833425	0.61393	1.1314	0.242658	0.862633
ABEC2	Q9Y235	distal	male	1	5	1.11502	0.928826	1.33854	0.242839	0.862665
RNS10	Q5GAN6	distal	male	1	5	0.881021	0.712281	1.08974	0.242904	0.862665
CCD51	Q96ER9	distal	male	1	5	0.875991	0.701337	1.09414	0.24322	0.862916
SOS1	Q07889	distal	male	1	5	0.850261	0.647482	1.11655	0.243244	0.862916
T106B	Q9NUM4	distal	male	1	5	1.1333	0.918246	1.39871	0.243804	0.863027
HDAC8	Q9BY41	distal	male	1	5	1.13983	0.914644	1.42046	0.243831	0.863027
S100A4	P26447	distal	male	1	5	1.10882	0.93191	1.31931	0.244114	0.863027
NAL10	Q86W26	distal	male	1	5	0.858932	0.664993	1.10943	0.244169	0.863027
NNAT	Q16517	distal	male	1	5	1.12676	0.92173	1.37739	0.244172	0.863027
GIPC1	O14908	distal	male	1	5	0.815352	0.578269	1.14964	0.244222	0.863027
RASF5	Q8WWW0	distal	male	1	5	0.835281	0.616945	1.13089	0.244305	0.863027
GSK-3 beta	P49841	distal	male	1	5	0.829181	0.60487	1.13667	0.244448	0.863027
C4b-binding protein alpha chain	P04003	distal	male	1	5	1.15262	0.907371	1.46414	0.244578	0.863027
PAPP-A	Q13219	distal	male	1	5	0.879299	0.707973	1.09209	0.244708	0.863027
PDE11	Q9HCR9	distal	male	1	5	0.842166	0.630522	1.12485	0.24473	0.863027
CRGA	P11844	distal	male	1	5	0.836224	0.618625	1.13036	0.244789	0.863041
IL-1b	P01584	distal	male	1	5	1.10705	0.932626	1.31409	0.244996	0.863041
Chymase	P23946	distal	male	1	5	0.889051	0.729069	1.08414	0.245297	0.863706
ASNS	P08243	distal	male	1	5	1.11735	0.926507	1.34749	0.245584	0.863706
SAST	Q9NV23	distal	male	1	5	1.11131	0.929807	1.32823	0.246045	0.864035
LIRB3	O75022	distal	male	1	5	1.13266	0.917594	1.39813	0.246259	0.864035
FGFR-2	P21802	distal	male	1	5	0.827024	0.599859	1.14022	0.246406	0.864035
RPB11	P52435	distal	male	1	5	1.11236	0.929002	1.33191	0.246601	0.864035
Cysteine-rich protein 1	P21291	distal	male	1	5	0.835008	0.61548	1.13284	0.246634	0.864035
FER	P16591	distal	male	1	5	0.83254	0.610593	1.13516	0.246637	0.864035
NNMT	P40261	distal	male	1	5	0.870578	0.688602	1.10064	0.246681	0.864035
TBC28	Q2M2D7	distal	male	1	5	1.145	0.910497	1.43991	0.246841	0.864035
IP-10	P02778	distal	male	1	5	0.837956	0.62123	1.13029	0.246926	0.864035
PACAP	Q8WU39	distal	male	1	5	0.882851	0.714903	1.09025	0.247132	0.864035
RAR-responsive protein TIG1	P49788	distal	male	1	5	0.859314	0.664685	1.11093	0.247225	0.864035
SIG14	Q08ET2	distal	male	1	5	1.16013	0.901992	1.49215	0.247398	0.864035
SET	Q01105	distal	male	1	5	1.17405	0.894515	1.54093	0.247472	0.86413
Protein disulfide isomerase A3	P30101	distal	male	1	5	0.838789	0.622591	1.13006	0.247703	0.864402
Pancreatic alpha-amylase	P04746	distal	male	1	5	0.880074	0.70863	1.093	0.247852	0.864439
ES8L2	Q9H6S3	distal	male	1	5	1.10359	0.933565	1.30458	0.248232	0.864556
BHMT2	Q9H2M3	distal	male	1	5	1.13984	0.912648	1.42358	0.248489	0.864871
CCP1	P53805	distal	male	1	5	1.10219	0.934197	1.30038	0.248833	0.865427
TEFF1	Q8IYR6	distal	male	1	5	0.849512	0.643846	1.12088	0.248849	0.865427
BL1S3	Q6QNY0	distal	male	1	5	0.892838	0.73634	1.0826	0.248986	0.865692
GUC1B	Q9UMX6	distal	male	1	5	0.89375	0.738365	1.08183	0.24901	0.865753
GLPK5	Q6ZS86	distal	male	1	5	0.906455	0.766963	1.07132	0.249337	0.865921
KIN17	O60870	distal	male	1	5	0.864034	0.673785	1.108	0.249432	0.865921
DRAXI	Q8NBI3	distal	male	1	5	0.806079	0.558514	1.16338	0.249496	0.865921
DAXX	Q9UER7	distal	male	1	5	1.10491	0.932323	1.30944	0.249617	0.865921
MANEA	Q5SRI9	distal	male	1	5	1.16271	0.899406	1.5031	0.249852	0.866003
IQCD	Q96DY2	distal	male	1	5	1.10461	0.932349	1.30869	0.250077	0.866383
LRP6	O75581	distal	male	1	5	0.868009	0.681924	1.10487	0.250208	0.866383
SIAT1	P15907	distal	male	1	5	0.823841	0.592098	1.14629	0.250211	0.866383
MLRA	Q01449	distal	male	1	5	1.12604	0.91971	1.37867	0.250348	0.866497
PBEF	P43490	distal	male	1	5	1.15858	0.901342	1.48922	0.250523	0.866665
CA115	Q9H7X2	distal	male	1	5	0.865166	0.675763	1.10766	0.2506	0.866679
CSH	P0DML2	distal	male	1	5	0.836622	0.617056	1.13431	0.250752	0.866814
ABHEB	Q96IU4	distal	male	1	5	0.841055	0.625934	1.13011	0.250784	0.866814
B4GT6	Q9UBX8	distal	male	1	5	0.863337	0.671822	1.10945	0.25083	0.866814
OCTC	Q9UKG9	distal	male	1	5	0.863765	0.672684	1.10912	0.250939	0.866824
LDH-H 1	P07195	distal	male	1	5	0.852733	0.649662	1.11928	0.250982	0.866824
KI2LA	Q8N109	distal	male	1	5	1.12123	0.922231	1.36317	0.251038	0.866824
COLEC12	Q5KU26	distal	male	1	5	1.14467	0.908798	1.44175	0.25111	0.866824
COX19	Q49B96	distal	male	1	5	0.847189	0.638185	1.12464	0.251261	0.866962
SOSB2	Q96AH0	distal	male	1	5	0.873047	0.6923	1.10098	0.251333	0.86701
ARC	Q7LC44	distal	male	1	5	0.867827	0.681138	1.10568	0.251354	0.867012
UBA3	Q8TBC4	distal	male	1	5	0.900421	0.752624	1.07724	0.251533	0.867299
MRI	Q9BWK5	distal	male	1	5	1.11603	0.925064	1.34641	0.251599	0.867377
GLSK	O94925	distal	male	1	5	0.85537	0.654856	1.11728	0.25169	0.867384
EXOS8	Q96B26	distal	male	1	5	0.857737	0.659752	1.11513	0.251757	0.867384
BCAR3:SH2	O75815	distal	male	1	5	1.11012	0.928482	1.3273	0.2518	0.867392
UBP46/WDR48 Complex	P62068	distal	male	1	5	0.863749	0.672281	1.10975	0.251982	0.867572
PCDGA	Q9Y5H3	distal	male	1	5	1.1696	0.894259	1.52971	0.252662	0.868251
TFPI -2	P48307	distal	male	1	5	1.13189	0.9154	1.39959	0.252688	0.868251
DPP2	Q9UHL4	distal	male	1	5	0.870883	0.687167	1.10372	0.25278	0.868251
AMPK a1b1g1	P54619	distal	male	1	5	0.753853	0.464407	1.2237	0.252957	0.868251
Butyrophilin 1A1	Q13410	distal	male	1	5	0.810623	0.56556	1.16188	0.253001	0.868251
PSG11	Q9UQ72	distal	male	1	5	0.864867	0.674259	1.10936	0.253063	0.868251
Albumin	P02768	distal	male	1	5	0.871564	0.68848	1.10333	0.253206	0.868251
VNN2	O95498	distal	male	1	5	0.867407	0.679594	1.10712	0.25322	0.868251
Corticotropin-lipotropin	P01189	distal	male	1	5	0.878142	0.702673	1.09743	0.25323	0.868251
GITR	Q9Y5U5	distal	male	1	5	1.13345	0.914201	1.40527	0.253421	0.868419
I5P2	P32019	distal	male	1	5	0.83116	0.605107	1.14166	0.253492	0.868527
HAOX1	Q9UJM8	distal	male	1	5	1.10274	0.932161	1.30454	0.254022	0.868772
PDE4A	P27815	distal	male	1	5	0.673818	0.341883	1.32803	0.254101	0.868772
ESAM	Q96AP7	distal	male	1	5	0.87288	0.690919	1.10276	0.254344	0.868899
Chk2	O96017	distal	male	1	5	0.85136	0.645571	1.12275	0.254346	0.868899
AQP4	P55087	distal	male	1	5	1.08159	0.945072	1.23782	0.254574	0.869018
NLGN1	Q8N2Q7	distal	male	1	5	0.854571	0.652105	1.1199	0.254637	0.869018
CT173	Q96LM9	distal	male	1	5	1.12696	0.917472	1.38427	0.254669	0.869018
CG045	Q8WWF3	distal	male	1	5	0.849893	0.642397	1.12441	0.254755	0.869018
RPB3	P19387	distal	male	1	5	0.872241	0.689397	1.10358	0.254778	0.869018
COMP	P49747	distal	male	1	5	0.879224	0.704426	1.0974	0.25506	0.869102
PAX-8	Q06710	distal	male	1	5	0.884225	0.715377	1.09293	0.255089	0.869102
PVRIG	Q6DKI7	distal	male	1	5	0.85424	0.651246	1.12051	0.2551	0.869102
PH	P01298	distal	male	1	5	1.1443	0.907183	1.44339	0.255229	0.869102
TECK	O15444	distal	male	1	5	1.11509	0.924288	1.34529	0.255236	0.869102
SHAN1	Q9Y566	distal	male	1	5	0.864515	0.672711	1.11101	0.255332	0.869102
Macrophage scavenger receptor:CD	P21757	distal	male	1	5	0.883766	0.71424	1.09353	0.255481	0.869102
SMAD2	Q15796	distal	male	1	5	0.844586	0.631241	1.13004	0.255527	0.869102
Myeloperoxidase	P05164	distal	male	1	5	0.876182	0.697647	1.10041	0.255551	0.869102
MMSA	Q02252	distal	male	1	5	0.838572	0.61905	1.13594	0.255587	0.869102
DPP10	Q8N608	distal	male	1	5	0.773032	0.495885	1.20507	0.25576	0.869102
CNBP1	Q9NSA3	distal	male	1	5	0.883832	0.714273	1.09364	0.255831	0.869102
ARFG2	Q8N6H7	distal	male	1	5	0.841119	0.624064	1.13367	0.255895	0.869102
Ephrin-A4	P52798	distal	male	1	5	1.12723	0.916771	1.38601	0.256022	0.869102
kallikrein 9	Q9UKQ9	distal	male	1	5	0.853422	0.649148	1.12198	0.256178	0.869102
MOS1	Q5TGZ0	distal	male	1	5	1.12478	0.918154	1.37791	0.256189	0.869102
M2-PK	P14618	distal	male	1	5	0.828007	0.597717	1.14703	0.256365	0.869102
S100A6	P06703	distal	male	1	5	0.862173	0.667366	1.11384	0.256427	0.869102
DR6	O75509	distal	male	1	5	1.15079	0.90285	1.46682	0.256599	0.869102
IL-6	P05231	distal	male	1	5	0.910278	0.773769	1.07087	0.256798	0.869102
CSRP3	P50461	distal	male	1	5	0.88327	0.712635	1.09476	0.257082	0.869102
FLRT3:ECD	Q9NZU0	distal	male	1	5	1.1507	0.902673	1.46689	0.257092	0.869102
sICAM-2	P13598	distal	male	1	5	1.13127	0.913956	1.40026	0.257093	0.869102
L-VEGF165	P15692	distal	male	1	5	1.10599	0.929137	1.31649	0.257139	0.869102
INSL4	Q14641	distal	male	1	5	0.869177	0.681988	1.10774	0.257194	0.869102
CAMK2B	Q13554	distal	male	1	5	0.855529	0.653104	1.12069	0.257319	0.869102
RAB3C	Q96E17	distal	male	1	5	0.838818	0.618722	1.13721	0.257668	0.869102
KIF22	Q14807	distal	male	1	5	0.905413	0.762266	1.07544	0.257786	0.869102
OSMR	Q99650	distal	male	1	5	1.09679	0.934605	1.28712	0.257801	0.869102
DC-SIGNR	Q9H2X3	distal	male	1	5	0.895551	0.739785	1.08411	0.257822	0.869102
PRP6:region 1	O94906	distal	male	1	5	0.885207	0.716663	1.09339	0.257854	0.869102
NEK7	Q8TDX7	distal	male	1	5	0.839162	0.619333	1.13702	0.257878	0.869102
Lipocalin 2	P80188	distal	male	1	5	0.849524	0.640402	1.12693	0.258005	0.869102
F19A3	Q7Z5A8	distal	male	1	5	0.843176	0.627387	1.13319	0.258066	0.869125
THAP2	Q9H0W7	distal	male	1	5	0.881788	0.70893	1.0968	0.258459	0.869638
Nectin-like protein 3	Q8N3J6	distal	male	1	5	0.83881	0.618385	1.13781	0.258481	0.869638
Osteocalcin	P02818	distal	male	1	5	0.885392	0.716834	1.09359	0.258608	0.869741
Cytidylate kinase	P30085	distal	male	1	5	1.10996	0.926165	1.33023	0.258681	0.869741
HRSL2	Q9NWW9	distal	male	1	5	0.883945	0.713586	1.09497	0.258755	0.869741
ARFP1	P53367	distal	male	1	5	0.840017	0.620705	1.13682	0.258773	0.869741
IL-22	Q9GZX6	distal	male	1	5	0.850258	0.641614	1.12675	0.258805	0.869741
USH1C	Q9Y6N9	distal	male	1	5	0.866435	0.675547	1.11126	0.258849	0.869741
WWP2	O00308	distal	male	1	5	1.11188	0.924909	1.33665	0.258903	0.869775
TRAIL R4	Q9UBN6	distal	male	1	5	1.08605	0.941012	1.25343	0.25905	0.869852
G-CSF-R	Q99062	distal	male	1	5	1.08924	0.93897	1.26357	0.259074	0.869852
SCPDL	Q8NBX0	distal	male	1	5	1.10825	0.927074	1.32484	0.259087	0.869852
GD1L1	Q96MZ0	distal	male	1	5	0.900594	0.750846	1.08021	0.25914	0.869852
RAB8B	Q92930	distal	male	1	5	0.838279	0.617044	1.13884	0.259165	0.869852
EPHA3	P29320	distal	male	1	5	1.10838	0.92688	1.32542	0.259418	0.870006
TYY1	P25490	distal	male	1	5	0.852239	0.645366	1.12542	0.259719	0.870483
MGT5A	Q09328	distal	male	1	5	0.866371	0.675083	1.11186	0.259778	0.870534
complement factor H-related 5	Q9BXR6	distal	male	1	5	1.19511	0.87655	1.62944	0.259783	0.870534
SNAG	Q99747	distal	male	1	5	0.857137	0.655511	1.12078	0.259899	0.870592
TNR4	P43489	distal	male	1	5	0.811817	0.564823	1.16682	0.259999	0.8708
Apo E2	P02649	distal	male	1	5	1.1171	0.921295	1.35453	0.260058	0.8708
UB2L3	P68036	distal	male	1	5	0.864965	0.671978	1.11338	0.26008	0.8708
SMR3A	Q99954	distal	male	1	5	1.08799	0.939442	1.26002	0.260199	0.8708
FCRL4:ECD	Q96PJ5	distal	male	1	5	0.860344	0.662114	1.11792	0.260279	0.8708
MT21C	Q5VZV1	distal	male	1	5	0.838164	0.616258	1.13997	0.260556	0.8708
nectin-1 gamma:CD	Q15223	distal	male	1	5	1.10226	0.930281	1.30603	0.260612	0.8708
Nectin 3	Q9NQS3	distal	male	1	5	1.0771	0.946339	1.22594	0.260688	0.8708
THY1	P04216	distal	male	1	5	1.13468	0.910444	1.41415	0.26069	0.8708
IgJ	P01591	distal	male	1	5	0.853381	0.647367	1.12496	0.260712	0.8708
RAB38	P57729	distal	male	1	5	0.901818	0.75314	1.07985	0.260904	0.8708
Ephrin-A2	O43921	distal	male	1	5	1.17479	0.886969	1.55601	0.261247	0.871114
RPN1:CD	P04843	distal	male	1	5	0.890528	0.727438	1.09018	0.261285	0.871114
CIB1	Q99828	distal	male	1	5	0.905625	0.761777	1.07664	0.261326	0.871114
MGMT	P16455	distal	male	1	5	0.853675	0.647625	1.12528	0.261653	0.871197
OXLA	Q96RQ9	distal	male	1	5	0.888792	0.723399	1.092	0.261775	0.871212
ARMEL	Q49AH0	distal	male	1	5	0.866138	0.673835	1.11332	0.261898	0.871212
RABL3	Q5HYI8	distal	male	1	5	0.849424	0.638664	1.12974	0.262031	0.871212
Troponin I	P19429	distal	male	1	5	1.09073	0.937136	1.26949	0.262072	0.871212
F16B1	Q5W0V3	distal	male	1	5	0.849033	0.637814	1.1302	0.262143	0.871302
ANR27	Q96NW4	distal	male	1	5	1.09599	0.933638	1.28656	0.262504	0.87153
OLR1	P78380	distal	male	1	5	1.1095	0.925065	1.3307	0.262624	0.871532
DKK1	O94907	distal	male	1	5	0.860448	0.661462	1.1193	0.262675	0.871532
GST omega-1	P78417	distal	male	1	5	1.11957	0.918602	1.3645	0.263191	0.872499
REG1B	P48304	distal	male	1	5	0.887949	0.72095	1.09363	0.263576	0.872825
F110A	Q9BQ89	distal	male	1	5	1.11046	0.924063	1.33446	0.263744	0.873018
OA synthetase	Q15646	distal	male	1	5	0.888211	0.721476	1.09348	0.26377	0.873046
RPB9	P36954	distal	male	1	5	1.09202	0.935645	1.27452	0.264267	0.873277
WISP-2	O76076	distal	male	1	5	0.88396	0.711843	1.09769	0.264277	0.873277
ZN580	Q9UK33	distal	male	1	5	0.880232	0.703521	1.10133	0.264516	0.873277
CBPM	P14384	distal	male	1	5	1.11889	0.918512	1.36297	0.264539	0.873277
ZHANG	Q9NS37	distal	male	1	5	1.09573	0.93316	1.28663	0.264542	0.873277
Cystatin C	P01034	distal	male	1	5	0.875893	0.693978	1.10549	0.26459	0.873277
TTC17:TPR3	Q96AE7	distal	male	1	5	0.860822	0.661553	1.12011	0.264591	0.873277
Livin B	Q96CA5	distal	male	1	5	0.883038	0.709685	1.09874	0.26463	0.873277
UBA6	A0AVT1	distal	male	1	5	0.83548	0.609116	1.14597	0.264899	0.873277
RB11B	Q15907	distal	male	1	5	0.825217	0.588699	1.15676	0.264905	0.873277
GRB2 adapter protein	P62993	distal	male	1	5	0.839694	0.617611	1.14163	0.264941	0.873277
VTI1A	Q96AJ9	distal	male	1	5	0.877709	0.697763	1.10406	0.265157	0.873308
PHS	P61457	distal	male	1	5	1.1202	0.917373	1.36786	0.265392	0.873504
DHB11	Q8NBQ5	distal	male	1	5	0.779063	0.502061	1.20889	0.265403	0.873504
TEN4	Q6N022	distal	male	1	5	0.867853	0.676188	1.11384	0.265635	0.873809
IL-3 Ra	P26951	distal	male	1	5	1.11309	0.921621	1.34435	0.265931	0.87382
HES3	Q5TGS1	distal	male	1	5	0.829273	0.596252	1.15336	0.266029	0.87382
CATF	Q9UBX1	distal	male	1	5	1.11641	0.919489	1.35551	0.266049	0.87382
TRML1:ITIM	Q86YW5	distal	male	1	5	0.804162	0.547688	1.18074	0.26606	0.87382
ARL1	P40616	distal	male	1	5	0.868686	0.677774	1.11337	0.266229	0.87382
RAP2A	P10114	distal	male	1	5	0.868196	0.676705	1.11387	0.266265	0.87382
HS3S4	Q9Y661	distal	male	1	5	1.071	0.949001	1.20867	0.266309	0.87382
MEPE	Q9NQ76	distal	male	1	5	0.829456	0.596469	1.15345	0.266388	0.87382
CNTF	P26441	distal	male	1	5	1.10398	0.927209	1.31444	0.266538	0.87382
CILP2	Q8IUL8	distal	male	1	5	0.886019	0.715689	1.09689	0.266568	0.87382
CB068	Q2NKX9	distal	male	1	5	0.885281	0.714041	1.09759	0.266576	0.87382
SOM2	P01242	distal	male	1	5	0.764795	0.476463	1.22761	0.266736	0.87382
KIRR1	Q96J84	distal	male	1	5	1.11336	0.921119	1.34572	0.266852	0.87382
PYRG1	P17812	distal	male	1	5	0.849778	0.637395	1.13293	0.267264	0.87382
bFGF	P09038	distal	male	1	5	0.880391	0.70296	1.10261	0.267276	0.87382
SFXN5	Q8TD22	distal	male	1	5	1.10343	0.927289	1.31302	0.267342	0.87382
ANP	P01160	distal	male	1	5	0.883787	0.71045	1.09941	0.26739	0.87382
lacritin	Q9GZZ8	distal	male	1	5	0.902278	0.752256	1.08222	0.267714	0.87382
DLG3	Q92796	distal	male	1	5	1.13676	0.906102	1.42614	0.267944	0.87382
KPCI	P41743	distal	male	1	5	0.852158	0.642081	1.13097	0.267964	0.87382
K1024	Q9UPX6	distal	male	1	5	1.07814	0.943733	1.23168	0.268085	0.87382
EGLN2	Q96KS0	distal	male	1	5	1.09101	0.935121	1.27288	0.268187	0.87382
sICAM-3	P32942	distal	male	1	5	0.872011	0.684264	1.11127	0.268254	0.87382
STA10	Q9Y365	distal	male	1	5	1.11693	0.918292	1.35855	0.268366	0.873962
CK049	Q9H6J7	distal	male	1	5	0.866105	0.671415	1.11725	0.268499	0.873973
EphB6	O15197	distal	male	1	5	1.13657	0.905964	1.42587	0.268548	0.873973
PEX14:N-term	O75381	distal	male	1	5	0.870743	0.681405	1.11269	0.26856	0.873973
MALT1	Q9UDY8	distal	male	1	5	0.853246	0.644094	1.13031	0.26865	0.873973
MRM1	Q6IN84	distal	male	1	5	0.86631	0.671679	1.11734	0.268988	0.874162
CRKL	P46109	distal	male	1	5	0.835615	0.607593	1.14921	0.269348	0.874162
ARMC3	Q5W041	distal	male	1	5	0.804607	0.546975	1.18359	0.269584	0.874162
HSH2D	Q96JZ2	distal	male	1	5	0.85409	0.645481	1.13012	0.269659	0.874162
COMD9	Q9P000	distal	male	1	5	0.854265	0.645819	1.12999	0.269735	0.874162
DYRK3	O43781	distal	male	1	5	1.10468	0.925592	1.31842	0.269949	0.874162
DOK2	O60496	distal	male	1	5	0.843175	0.622689	1.14173	0.270055	0.874162
GUC2B	Q16661	distal	male	1	5	0.889133	0.72156	1.09562	0.270086	0.874162
IF4G3	O43432	distal	male	1	5	0.853868	0.644823	1.13068	0.270167	0.874162
14-3-3 protein beta/alpha	P31946	distal	male	1	5	0.827906	0.591724	1.15836	0.270417	0.874162
CK2-A2:B	P19784	distal	male	1	5	0.875634	0.691428	1.10892	0.270432	0.874162
ADA32	Q8TC27	distal	male	1	5	0.886212	0.714881	1.0986	0.270445	0.874162
DAPK1	P53355	distal	male	1	5	0.846742	0.629839	1.13834	0.270547	0.874177
TACI	O14836	distal	male	1	5	0.886233	0.71485	1.0987	0.270689	0.874247
PACAP-38	P18509	distal	male	1	5	0.904252	0.755917	1.0817	0.270921	0.874342
TKN4	Q86UU9	distal	male	1	5	1.09218	0.933508	1.27783	0.270934	0.874342
CYTF	O76096	distal	male	1	5	0.866077	0.670433	1.11881	0.271072	0.874342
DUS10	Q9Y6W6	distal	male	1	5	0.866572	0.671494	1.11832	0.271087	0.874342
UBP46	P62068	distal	male	1	5	0.896984	0.739061	1.08865	0.271202	0.874342
LRP11	Q86VZ4	distal	male	1	5	1.14435	0.899989	1.45506	0.271247	0.874342
CD30 Ligand	P32971	distal	male	1	5	1.11352	0.919354	1.34869	0.271389	0.874342
ERK-1	P27361	distal	male	1	5	0.849997	0.636172	1.13569	0.271635	0.874348
Calpain I	P04632	distal	male	1	5	0.832292	0.599924	1.15466	0.271766	0.874348
LA:HTH	P05455	distal	male	1	5	0.864813	0.66741	1.1206	0.271923	0.874348
SHC1:PID	P29353	distal	male	1	5	0.848406	0.632611	1.13781	0.272289	0.874381
SPF45	Q96I25	distal	male	1	5	0.844427	0.624328	1.14212	0.272423	0.874381
HAI-1	O43278	distal	male	1	5	1.10071	0.927318	1.30653	0.272562	0.874381
CPN2	P22792	distal	male	1	5	1.12256	0.913031	1.38016	0.272735	0.874381
LANC1	O43813	distal	male	1	5	0.8514	0.638642	1.13503	0.272826	0.874381
DEAD-box protein 19B	Q9UMR2	distal	male	1	5	0.863868	0.665053	1.12212	0.27283	0.874381
SULF2	Q8IWU5	distal	male	1	5	1.11768	0.916116	1.3636	0.272856	0.874381
SLIK6	Q9H5Y7	distal	male	1	5	1.08485	0.937788	1.25498	0.273174	0.874381
ASGR1	P07306	distal	male	1	5	1.15368	0.893331	1.4899	0.27328	0.874381
ABHEA	Q9BUJ0	distal	male	1	5	0.860233	0.657111	1.12614	0.27329	0.874381
K-ras	P01116	distal	male	1	5	1.10858	0.921821	1.33319	0.273455	0.874381
AMGO2	Q86SJ2	distal	male	1	5	1.1486	0.896307	1.47192	0.273578	0.874381
ANX13	P27216	distal	male	1	5	1.08051	0.94059	1.24125	0.273795	0.874381
LIPR2	P54317	distal	male	1	5	0.902693	0.751465	1.08436	0.27383	0.874381
CCKN	P06307	distal	male	1	5	1.10393	0.924748	1.31783	0.273864	0.874381
SH3G2	Q99962	distal	male	1	5	0.839178	0.612999	1.14881	0.273865	0.874381
ARL15	Q9NXU5	distal	male	1	5	1.12365	0.911739	1.38481	0.27423	0.874381
S100A13	Q99584	distal	male	1	5	0.872229	0.682642	1.11447	0.274288	0.874381
RMD3	Q96TC7	distal	male	1	5	1.1456	0.897768	1.46185	0.274443	0.874381
PCDC2	Q9Y5I4	distal	male	1	5	1.06462	0.951519	1.19117	0.274495	0.874381
Trypsin 2	P07478	distal	male	1	5	1.12772	0.90893	1.39919	0.274714	0.874442
PICK1	Q9NRD5	distal	male	1	5	0.878228	0.695666	1.1087	0.274789	0.874479
Aldose reductase-like C3	P42330	distal	male	1	5	0.851678	0.638428	1.13616	0.274906	0.874479
TXLNA	P40222	distal	male	1	5	0.879178	0.69773	1.10781	0.27491	0.874479
PRTG	Q2VWP7	distal	male	1	5	1.12794	0.908671	1.40012	0.275006	0.874479
AHSA1	O95433	distal	male	1	5	0.877956	0.694859	1.1093	0.275392	0.875008
ACADV	P49748	distal	male	1	5	0.836274	0.60647	1.15316	0.275411	0.875008
CLC6A	Q6EIG7	distal	male	1	5	0.844262	0.622737	1.14459	0.275602	0.875188
ADPGK	Q9BRR6	distal	male	1	5	1.15684	0.890185	1.50336	0.275801	0.875466
NCBP1	Q09161	distal	male	1	5	0.846364	0.627001	1.14247	0.275816	0.875466
Osteocalcin	P02818	distal	male	1	5	0.868157	0.67315	1.11966	0.276052	0.875525
FZD2	Q14332	distal	male	1	5	1.08115	0.939518	1.24413	0.276105	0.875525
HCK	P08631	distal	male	1	5	0.869289	0.675583	1.11854	0.276129	0.875535
HPLN1	P10915	distal	male	1	5	1.10125	0.925625	1.3102	0.276565	0.875902
MANBA	O00462	distal	male	1	5	1.11765	0.914726	1.36558	0.276572	0.875902
hnRNP A/B	Q99729	distal	male	1	5	0.827754	0.588816	1.16365	0.276678	0.875902
EHD2	Q9NZN4	distal	male	1	5	0.892882	0.72801	1.09509	0.27668	0.875902
C8	P07357	distal	male	1	5	1.11511	0.916352	1.35697	0.276689	0.875902
L-plastin	P13796	distal	male	1	5	0.890076	0.721555	1.09796	0.276882	0.875958
Rab-7	P51149	distal	male	1	5	0.830166	0.593507	1.16119	0.276989	0.876007
LRP12	Q9Y561	distal	male	1	5	0.855575	0.64582	1.13346	0.277043	0.876023
PILRA isoform FDF03-M14	Q9UKJ1	distal	male	1	5	1.11457	0.916301	1.35574	0.277777	0.876503
NP1L2	Q9ULW6	distal	male	1	5	1.09256	0.931141	1.28196	0.277799	0.876503
CPNS2	Q96L46	distal	male	1	5	1.11912	0.913265	1.37137	0.277862	0.876503
DAN	P41271	distal	male	1	5	0.867987	0.672084	1.12099	0.278004	0.876503
HDAC4	P56524	distal	male	1	5	0.861389	0.657795	1.128	0.278136	0.876503
PDRG1	Q9NUG6	distal	male	1	5	0.853676	0.641387	1.13623	0.278155	0.876503
VDR	P11473	distal	male	1	5	1.0573	0.955939	1.1694	0.278547	0.876788
CR032	Q8TCD1	distal	male	1	5	0.896109	0.734804	1.09282	0.278667	0.876895
BAI1	O14514	distal	male	1	5	0.857708	0.649701	1.13231	0.278756	0.876948
KBTBB	O94819	distal	male	1	5	1.16355	0.884591	1.53047	0.278763	0.876948
Annexin A8	P13928	distal	male	1	5	1.0632	0.951595	1.18788	0.278785	0.876948
HBD-3	P81534	distal	male	1	5	1.08874	0.933469	1.26983	0.278821	0.876948
QORL1	O95825	distal	male	1	5	1.1008	0.925137	1.30981	0.278948	0.877045
GPNMB:CD	Q14956	distal	male	1	5	0.875772	0.688807	1.11349	0.278974	0.877058
RAB2A	P61019	distal	male	1	5	0.862261	0.659331	1.12765	0.279043	0.877067
F19A1	Q7Z5A9	distal	male	1	5	1.10721	0.920635	1.3316	0.279385	0.877159
OVCA2	Q8WZ82	distal	male	1	5	0.851846	0.636965	1.13922	0.279633	0.877159
TMED9	Q9BVK6	distal	male	1	5	1.14162	0.897773	1.45169	0.279991	0.877274
LCK	P06239	distal	male	1	5	1.14972	0.892617	1.48088	0.279991	0.877274
GCNL2	Q92830	distal	male	1	5	0.784215	0.504488	1.21904	0.28016	0.877274
CX04A	Q8TE69	distal	male	1	5	0.870583	0.676951	1.1196	0.280234	0.877274
SEMA6C	Q9H3T2	distal	male	1	5	1.1112	0.917639	1.34558	0.280247	0.877274
SREC-II:ECD	Q96GP6	distal	male	1	5	1.16209	0.884734	1.5264	0.280267	0.877274
ARRB1	P49407	distal	male	1	5	0.834772	0.601415	1.15867	0.280332	0.877274
LRRF2	Q9Y608	distal	male	1	5	0.838904	0.609834	1.15402	0.280334	0.877274
MIP-5	Q16663	distal	male	1	5	1.11	0.918392	1.34158	0.280403	0.877274
SCUB3	Q8IX30	distal	male	1	5	0.86294	0.660267	1.12783	0.280475	0.877274
PLOD2	O00469	distal	male	1	5	1.10465	0.921845	1.32371	0.280898	0.877274
Calcyphosin	Q13938	distal	male	1	5	1.10304	0.922893	1.31836	0.281047	0.877274
RNS13	Q5GAN3	distal	male	1	5	0.891418	0.723228	1.09872	0.281284	0.877287
MYOM3	Q5VTT5	distal	male	1	5	1.10435	0.921889	1.32294	0.281355	0.877332
LGR4	Q9BXB1	distal	male	1	5	0.874241	0.684594	1.11642	0.281372	0.877332
6-Phosphogluconate dehydrogenase	P52209	distal	male	1	5	0.860024	0.653632	1.13159	0.281467	0.877387
SAR1A	Q9NR31	distal	male	1	5	0.856855	0.64681	1.13511	0.281613	0.877406
IP6K2	Q9UHH9	distal	male	1	5	0.876101	0.688624	1.11462	0.281619	0.877406
RPGP1	P47736	distal	male	1	5	0.850318	0.63285	1.14252	0.281971	0.877406
XBP1	P17861	distal	male	1	5	0.846937	0.62577	1.14627	0.28198	0.877406
DOCK2	Q92608	distal	male	1	5	0.856803	0.646534	1.13546	0.282048	0.877406
IMB1	Q14974	distal	male	1	5	0.837203	0.605628	1.15733	0.282128	0.877406
MAGE-6	P43360	distal	male	1	5	0.890019	0.719759	1.10055	0.282146	0.877406
Desmoglein-2	Q14126	distal	male	1	5	0.877382	0.691236	1.11366	0.282296	0.877406
STAT	P02808	distal	male	1	5	0.873289	0.682147	1.11799	0.282368	0.877406
Prothrombin	P00734	distal	male	1	5	0.878235	0.692804	1.1133	0.283268	0.877744
NUD11	Q96G61	distal	male	1	5	0.882051	0.70134	1.10932	0.28328	0.877744
IL-1F7	Q9NZH6	distal	male	1	5	1.11679	0.912627	1.36662	0.283565	0.877744
SH3G3	Q99963	distal	male	1	5	0.842767	0.616467	1.15214	0.283602	0.877744
PTX3	P26022	distal	male	1	5	1.09425	0.928095	1.29016	0.283756	0.877744
CLIC4	Q9Y696	distal	male	1	5	0.834285	0.598919	1.16215	0.283998	0.877744
DPH5	Q9H2P9	distal	male	1	5	1.08422	0.935093	1.25713	0.284143	0.877744
ISM1	B1AKI9	distal	male	1	5	1.06402	0.94976	1.19203	0.284322	0.877744
VPS29	Q9UBQ0	distal	male	1	5	1.10591	0.919696	1.32984	0.284562	0.877744
GALT9	Q9HCQ5	distal	male	1	5	0.872075	0.678669	1.1206	0.284646	0.877744
CAMLG	P49069	distal	male	1	5	0.858383	0.648915	1.13547	0.284679	0.877744
BICD1	Q96G01	distal	male	1	5	1.09889	0.92453	1.30614	0.284712	0.877744
BMP RII	Q13873	distal	male	1	5	1.06032	0.952425	1.18043	0.284757	0.877744
NXT2	Q9NPJ8	distal	male	1	5	0.838427	0.607059	1.15797	0.284762	0.877744
IL-10 Rb	Q08334	distal	male	1	5	1.11002	0.916767	1.34402	0.28483	0.877744
E2AK4	Q9P2K8	distal	male	1	5	0.901065	0.744466	1.09061	0.284833	0.877744
GPX2	P18283	distal	male	1	5	1.08471	0.934515	1.25903	0.284943	0.877744
DESI1	Q6ICB0	distal	male	1	5	0.828036	0.585899	1.17024	0.284984	0.877744
Osteopontin	P10451	distal	male	1	5	0.892262	0.723984	1.09965	0.285033	0.877744
TRI62	Q9BVG3	distal	male	1	5	0.890929	0.720869	1.10111	0.285209	0.877744
CSK	P41240	distal	male	1	5	0.845956	0.622417	1.14978	0.285291	0.877744
CTLA-4	P16410	distal	male	1	5	1.10551	0.919708	1.32886	0.285318	0.877744
ELAV1	Q15717	distal	male	1	5	1.14101	0.895758	1.45341	0.285353	0.877744
NCC27	O00299	distal	male	1	5	0.837277	0.604348	1.15998	0.285634	0.877762
ADEC1	O15204	distal	male	1	5	0.873466	0.681353	1.11975	0.285745	0.877762
LECT2	O14960	distal	male	1	5	1.10834	0.917574	1.33877	0.28581	0.877762
BAGE2	Q86Y30	distal	male	1	5	0.865773	0.664324	1.12831	0.286146	0.877979
MMP-12	P39900	distal	male	1	5	1.14826	0.890479	1.48067	0.286537	0.877979
PPM1B	O75688	distal	male	1	5	0.82349	0.576146	1.17702	0.286589	0.877979
CIRBP	Q14011	distal	male	1	5	0.849596	0.629407	1.14681	0.286903	0.877979
PKB	P31749	distal	male	1	5	0.850339	0.630965	1.14599	0.286923	0.877979
RAB6B	Q9NRW1	distal	male	1	5	0.84041	0.610251	1.15737	0.286948	0.877979
NEPR1	Q8N9A8	distal	male	1	5	1.08843	0.931205	1.27219	0.287099	0.877979
SSB	Q04837	distal	male	1	5	1.14655	0.891221	1.47503	0.287335	0.877979
RABEK	Q7Z6M1	distal	male	1	5	0.88653	0.71008	1.10683	0.287498	0.87803
HINT1	P49773	distal	male	1	5	0.870162	0.673351	1.1245	0.28775	0.8783
BTLA	Q7Z6A9	distal	male	1	5	1.11543	0.911927	1.36434	0.287832	0.878304
AADAT	Q8N5Z0	distal	male	1	5	1.0718	0.943154	1.21799	0.287848	0.878304
Epithelial cell kinase	P29317	distal	male	1	5	1.1346	0.898824	1.43223	0.288009	0.878387
MEK1	Q02750	distal	male	1	5	0.868914	0.670485	1.12607	0.288093	0.878387
BIN2	Q9UBW5	distal	male	1	5	0.852076	0.634169	1.14486	0.288119	0.878387
SCAM5	Q8TAC9	distal	male	1	5	1.09063	0.929297	1.27998	0.288145	0.878387
ADH1G	P00326	distal	male	1	5	1.11253	0.913714	1.3546	0.288416	0.878415
UGT 1A6	P19224	distal	male	1	5	1.08083	0.936317	1.24765	0.288496	0.878415
LAMA3	Q16787	distal	male	1	5	1.07636	0.939537	1.23311	0.288765	0.878415
CK068	Q9H3H3	distal	male	1	5	0.840823	0.610345	1.15833	0.288817	0.878415
PCD10:ECD	Q9P2E7	distal	male	1	5	0.888226	0.713482	1.10577	0.288936	0.878415
UB2D4	Q9Y2X8	distal	male	1	5	0.848051	0.625319	1.15012	0.289042	0.87862
ON	P09486	distal	male	1	5	0.875366	0.684378	1.11965	0.28915	0.87863
SGF29	Q96ES7	distal	male	1	5	0.909379	0.762865	1.08403	0.289241	0.87863
PRP18	Q99633	distal	male	1	5	1.12833	0.902526	1.41062	0.289253	0.87863
WWOX	Q9NZC7	distal	male	1	5	0.849678	0.628635	1.14844	0.28931	0.87863
sperm protein 10	P26436	distal	male	1	5	0.852879	0.635258	1.14505	0.289695	0.878848
NPDC1	Q9NQX5	distal	male	1	5	1.06992	0.943954	1.2127	0.290279	0.879138
LGMN	Q99538	distal	male	1	5	0.878133	0.690148	1.11732	0.29034	0.879138
CD3E	P07766	distal	male	1	5	0.878815	0.691677	1.11659	0.29035	0.879138
SH3K1	Q96B97	distal	male	1	5	0.878828	0.691688	1.1166	0.290401	0.879138
UNC5H4	Q6UXZ4	distal	male	1	5	0.864748	0.660437	1.13226	0.290651	0.879244
BR serine/threonine kinase 2	Q8IWQ3	distal	male	1	5	1.10582	0.917536	1.33274	0.290856	0.879303
BTK	Q06187	distal	male	1	5	0.84869	0.625862	1.15085	0.291068	0.879303
SMAD1	Q15797	distal	male	1	5	0.870014	0.671817	1.12668	0.291118	0.879303
Spastin:MIT	Q9UBP0	distal	male	1	5	0.852539	0.633926	1.14654	0.291269	0.879303
PLUNC	Q9NP55	distal	male	1	5	1.10899	0.914971	1.34414	0.291747	0.879535
LEG9	O00182	distal	male	1	5	1.10121	0.920499	1.31739	0.29181	0.879535
TXNDC4	Q9BS26	distal	male	1	5	1.1399	0.893565	1.45414	0.29186	0.879535
MEOX2	P50222	distal	male	1	5	1.09544	0.924612	1.29783	0.29196	0.879535
5-Lipoxygenase	P09917	distal	male	1	5	0.901349	0.74296	1.0935	0.292162	0.879559
ERBB3	P21860	distal	male	1	5	1.15301	0.884609	1.50283	0.292309	0.879666
SNIP1	Q8TAD8	distal	male	1	5	0.892698	0.722658	1.10275	0.292432	0.879816
Alkaline phosphatase, intestine	P09923	distal	male	1	5	1.06598	0.946368	1.20071	0.292701	0.879816
YIPF6	Q96EC8	distal	male	1	5	0.884129	0.702886	1.11211	0.292728	0.879816
kallikrein 14	Q9P0G3	distal	male	1	5	1.13632	0.895592	1.44175	0.292746	0.879833
PAX3	P23760	distal	male	1	5	1.10438	0.917855	1.3288	0.292874	0.879869
RUXE	P62304	distal	male	1	5	0.888226	0.712076	1.10795	0.293267	0.880113
KI3L3:ECD	Q8N743	distal	male	1	5	0.879044	0.691183	1.11796	0.293284	0.880113
MYSM1	Q5VVJ2	distal	male	1	5	1.08468	0.931946	1.26244	0.293836	0.880636
FAM9B	Q8IZU0	distal	male	1	5	1.10198	0.919152	1.32118	0.294105	0.880702
CD8B	P10966	distal	male	1	5	1.08632	0.930612	1.26808	0.294216	0.880702
CN37	P09543	distal	male	1	5	0.855861	0.639868	1.14476	0.294234	0.880702
GLYG2	O15488	distal	male	1	5	1.08181	0.933967	1.25305	0.294267	0.880702
GBRL1	Q9H0R8	distal	male	1	5	0.877515	0.687396	1.12022	0.29429	0.880702
MPZL1	O95297	distal	male	1	5	0.860329	0.649343	1.13987	0.29464	0.88092
PUR9	P31939	distal	male	1	5	0.857231	0.642595	1.14356	0.294796	0.881045
kallikrein 8	O60259	distal	male	1	5	0.884828	0.703733	1.11253	0.294964	0.881227
HXK2	P52789	distal	male	1	5	0.87765	0.687432	1.1205	0.295057	0.881295
EPHA6	Q9UF33	distal	male	1	5	1.13992	0.891851	1.457	0.295614	0.881688
TRADD	Q15628	distal	male	1	5	1.11081	0.912188	1.35268	0.295771	0.881793
RB binding protein 5	Q15291	distal	male	1	5	0.847692	0.621856	1.15554	0.295859	0.881793
CPSF5	O43809	distal	male	1	5	0.865001	0.658828	1.13569	0.296496	0.882367
GA733-1 protein	P09758	distal	male	1	5	1.09864	0.920733	1.31092	0.296624	0.882387
BT2A2	Q8WVV5	distal	male	1	5	1.11172	0.911213	1.35635	0.296626	0.882387
Cyclophilin A	P62937	distal	male	1	5	0.841756	0.608979	1.16351	0.296936	0.882722
PRND	Q9UKY0	distal	male	1	5	1.07022	0.942082	1.21579	0.296936	0.882722
TGM4	P49221	distal	male	1	5	0.855717	0.638441	1.14694	0.297125	0.882753
CD36 ANTIGEN	P16671	distal	male	1	5	1.12563	0.901049	1.40619	0.29728	0.882753
MBL	P11226	distal	male	1	5	0.905259	0.750725	1.0916	0.29731	0.882753
MALD2	Q8N4S9	distal	male	1	5	1.10684	0.914427	1.33975	0.297487	0.882753
KEAP1	Q14145	distal	male	1	5	0.877498	0.686235	1.12207	0.29751	0.882753
hnRNP A/B	Q99729	distal	male	1	5	0.856995	0.641007	1.14576	0.297603	0.882753
ATF5	Q9Y2D1	distal	male	1	5	0.884448	0.701947	1.1144	0.297701	0.882753
TBCB	Q99426	distal	male	1	5	0.847908	0.621525	1.15675	0.297829	0.882753
IFN21	P01568	distal	male	1	5	0.874725	0.67978	1.12558	0.298142	0.882753
ARHGA	O15013	distal	male	1	5	1.11399	0.908982	1.36523	0.298207	0.882753
HERP2	Q9BSE4	distal	male	1	5	1.0954	0.922592	1.30058	0.298241	0.882753
ERG19	P53602	distal	male	1	5	0.853798	0.63383	1.15011	0.298399	0.882753
NCAM-120	P13591	distal	male	1	5	0.894287	0.724462	1.10392	0.298424	0.882753
NKG2E:ECD	Q07444	distal	male	1	5	1.06965	0.942143	1.21441	0.298493	0.882753
EFHA2	Q86XE3	distal	male	1	5	0.896896	0.730536	1.10114	0.298549	0.882753
B3GN8	Q7Z7M8	distal	male	1	5	1.14371	0.887893	1.47323	0.298579	0.882753
PCBP1	Q15365	distal	male	1	5	0.856355	0.639232	1.14723	0.298629	0.882753
MIP-5	Q16663	distal	male	1	5	1.10139	0.918016	1.3214	0.298634	0.882753
RGS4	P49798	distal	male	1	5	1.1375	0.892136	1.45035	0.298681	0.882753
PPIL2	Q13356	distal	male	1	5	1.0926	0.924523	1.29124	0.298738	0.882753
DPH2	Q9BQC3	distal	male	1	5	0.877899	0.686659	1.1224	0.298885	0.882753
DGKB	Q9Y6T7	distal	male	1	5	1.0775	0.935946	1.24046	0.298928	0.882753
NMS	Q5H8A3	distal	male	1	5	1.12778	0.898809	1.41509	0.299001	0.882753
SIA4B	Q16842	distal	male	1	5	0.875677	0.681605	1.12501	0.299023	0.882753
COX42	Q96KJ9	distal	male	1	5	1.11216	0.90997	1.35929	0.299075	0.882753
SSRA	P43307	distal	male	1	5	1.08282	0.931773	1.25835	0.299251	0.8829
Galectin-7	P47929	distal	male	1	5	0.917945	0.780884	1.07906	0.299403	0.8829
Calcineurin	P63098	distal	male	1	5	0.867258	0.662713	1.13494	0.299409	0.8829
JAM-C	Q9BX67	distal	male	1	5	0.868955	0.666418	1.13305	0.299544	0.8829
PBP	P02775	distal	male	1	5	0.869255	0.667041	1.13277	0.299655	0.8829
NIP7	Q9Y221	distal	male	1	5	0.837526	0.599052	1.17093	0.299732	0.8829
MED4	Q9NPJ6	distal	male	1	5	1.11651	0.90652	1.37514	0.299862	0.8829
GRHPR	Q9UBQ7	distal	male	1	5	1.15346	0.880541	1.51098	0.300005	0.8829
MCPIP	Q5D1E8	distal	male	1	5	0.863352	0.653863	1.13996	0.300109	0.8829
BAP18	Q8IXM2	distal	male	1	5	0.864601	0.656582	1.13853	0.300168	0.8829
APLP2	Q06481	distal	male	1	5	0.873354	0.675953	1.1284	0.300267	0.8829
Gro-a	P09341	distal	male	1	5	0.872727	0.674408	1.12937	0.300662	0.8829
MGAP	Q8IWI9	distal	male	1	5	1.08516	0.929537	1.26683	0.300774	0.8829
TADA3	O75528	distal	male	1	5	0.914054	0.770952	1.08372	0.300917	0.882953
Profilin-1	P07737	distal	male	1	5	0.841977	0.607799	1.16638	0.300948	0.882953
FLI1	Q01543	distal	male	1	5	0.849908	0.624501	1.15667	0.300998	0.882953
LIRA2	Q8N149	distal	male	1	5	1.09871	0.919198	1.31327	0.301019	0.882953
NCAM1	P13591	distal	male	1	5	0.894682	0.724467	1.10489	0.301335	0.883184
PPase	Q15181	distal	male	1	5	1.10127	0.917014	1.32255	0.301787	0.883184
AP4A	P50583	distal	male	1	5	0.862149	0.650528	1.14261	0.301975	0.883184
CETN2	P41208	distal	male	1	5	1.10235	0.916123	1.32644	0.302024	0.883184
UCRP	P05161	distal	male	1	5	0.91101	0.763214	1.08743	0.302098	0.883184
AB1IP	Q7Z5R6	distal	male	1	5	1.08685	0.927827	1.27314	0.302133	0.883184
RL12	P30050	distal	male	1	5	0.87625	0.681732	1.12627	0.302308	0.883301
HECD3	Q5T447	distal	male	1	5	1.10188	0.916361	1.32495	0.302362	0.883308
LRIG3	Q6UXM1	distal	male	1	5	1.15721	0.876769	1.52735	0.302456	0.883335
ITB5	P18084	distal	male	1	5	0.883013	0.697033	1.11862	0.302522	0.883425
CADH4	P55283	distal	male	1	5	1.09448	0.921863	1.29942	0.30258	0.883447
GMDS	O60547	distal	male	1	5	0.896823	0.729034	1.10323	0.302829	0.883615
REEP2	Q9BRK0	distal	male	1	5	0.88263	0.696041	1.11924	0.302858	0.883615
PTGD2	O60760	distal	male	1	5	0.895857	0.726538	1.10464	0.303522	0.883903
TNF-a	P01375	distal	male	1	5	0.821808	0.565421	1.19445	0.303655	0.884016
MUCDL	Q9HBB8	distal	male	1	5	1.08209	0.930982	1.25771	0.303935	0.884047
SIAT9	Q9UNP4	distal	male	1	5	1.07784	0.934293	1.24345	0.303967	0.884072
PDGF-BB	P01127	distal	male	1	5	0.863873	0.653554	1.14188	0.303972	0.884072
FAM3B	P58499	distal	male	1	5	1.1235	0.899698	1.40297	0.304229	0.884154
LIN7B	Q9HAP6	distal	male	1	5	0.883666	0.697896	1.11889	0.304382	0.884154
AMPD2	Q01433	distal	male	1	5	0.861926	0.649114	1.14451	0.30441	0.884154
dopa decarboxylase	P20711	distal	male	1	5	0.847362	0.617708	1.1624	0.304456	0.88421
POLI	Q9UNA4	distal	male	1	5	0.882422	0.694969	1.12044	0.304596	0.884249
CP079	Q6PL45	distal	male	1	5	1.12704	0.89694	1.41618	0.304674	0.884249
PRDC1	Q9NRG1	distal	male	1	5	0.851716	0.626676	1.15757	0.305231	0.88453
BZW2	Q9Y6E2	distal	male	1	5	0.851858	0.626946	1.15745	0.305318	0.884645
ANGL1:C-term	O95841	distal	male	1	5	1.08502	0.928214	1.26832	0.305557	0.884688
RET7	Q96R05	distal	male	1	5	1.108	0.910583	1.34821	0.305667	0.884797
ARF4	P18085	distal	male	1	5	0.866067	0.657748	1.14037	0.305692	0.884797
5HT6R	P50406	distal	male	1	5	1.06849	0.941257	1.21293	0.305775	0.884834
PHOP1	Q8TCT1	distal	male	1	5	1.11375	0.906121	1.36894	0.306106	0.884834
ZRAN1	Q9UGI0	distal	male	1	5	0.838993	0.599441	1.17427	0.306108	0.884834
CD26	P27487	distal	male	1	5	1.07399	0.936732	1.23136	0.306244	0.884834
FMO3	P31513	distal	male	1	5	0.894522	0.72249	1.10752	0.306373	0.884834
STX4	Q12846	distal	male	1	5	0.843314	0.608275	1.16917	0.306625	0.884834
GUAA	P49915	distal	male	1	5	0.865015	0.65504	1.1423	0.306707	0.884834
SPA11	Q86U17	distal	male	1	5	0.871092	0.668521	1.13504	0.306803	0.884834
PDLI3	Q53GG5	distal	male	1	5	1.08877	0.924847	1.28175	0.306995	0.884834
Lysyl oxidase-like protein 2	Q9Y4K0	distal	male	1	5	0.890384	0.712546	1.11261	0.307107	0.884946
LCTL	Q6UWM7	distal	male	1	5	0.873558	0.673932	1.13231	0.30715	0.884994
Complement receptor type 2	P20023	distal	male	1	5	0.891604	0.715343	1.1113	0.30728	0.885069
UBP5	P45974	distal	male	1	5	1.13481	0.890073	1.44683	0.307555	0.885111
NCF-2	P19878	distal	male	1	5	1.13468	0.890081	1.44649	0.307747	0.885121
CPNE6	O95741	distal	male	1	5	0.912895	0.766222	1.08765	0.307817	0.885121
Ephrin-B3:ECD	Q15768	distal	male	1	5	0.879911	0.688022	1.12532	0.30806	0.885121
Tenascin	P24821	distal	male	1	5	1.11785	0.90222	1.38502	0.308252	0.885121
ADM2	Q7Z4H4	distal	male	1	5	0.849832	0.621388	1.16226	0.308373	0.885121
Myosin light polypeptide 6	P60660	distal	male	1	5	0.830921	0.581768	1.18678	0.30848	0.885121
XAGE2	Q96GT9	distal	male	1	5	1.11125	0.907053	1.36141	0.308558	0.885121
NPPL3	Q92617	distal	male	1	5	1.10683	0.910382	1.34566	0.308611	0.885121
DUPD1	Q68J44	distal	male	1	5	0.919863	0.783192	1.08038	0.308755	0.885121
PDE4D	Q08499	distal	male	1	5	0.882129	0.692818	1.12317	0.308888	0.885121
TSLP	Q969D9	distal	male	1	5	0.881561	0.691491	1.12388	0.308953	0.885121
TCF21	O43680	distal	male	1	5	0.855435	0.633208	1.15565	0.308973	0.885121
HSP 70		distal	male	1	5	0.888164	0.706745	1.11615	0.308993	0.885121
MYCBP	Q99417	distal	male	1	5	0.843643	0.607981	1.17065	0.309022	0.885121
DDX6	P26196	distal	male	1	5	0.84013	0.600517	1.17535	0.309225	0.885121
Factor I	P05156	distal	male	1	5	1.12182	0.898724	1.40031	0.309573	0.885291
SEM4B	Q9NPR2	distal	male	1	5	0.815443	0.550104	1.20877	0.309681	0.885291
DHRS4	Q9BTZ2	distal	male	1	5	0.87592	0.678314	1.13109	0.309812	0.885291
RGN	Q15493	distal	male	1	5	0.884884	0.698847	1.12045	0.309834	0.885291
FOXP1	Q9H334	distal	male	1	5	0.85117	0.623664	1.16167	0.309847	0.885291
CHSTB	Q9NPF2	distal	male	1	5	0.900326	0.735151	1.10261	0.309934	0.885291
DC-SIGN	Q9NNX6	distal	male	1	5	0.899492	0.732979	1.10383	0.310508	0.885291
p16-ARC	O15511	distal	male	1	5	0.88184	0.691547	1.1245	0.310639	0.885291
MCCD1	P59942	distal	male	1	5	0.926243	0.798652	1.07422	0.310953	0.885493
TPC2A	P0DI81	distal	male	1	5	0.854825	0.631076	1.1579	0.311026	0.885513
ILT-4	Q8N423	distal	male	1	5	1.11396	0.904023	1.37265	0.31109	0.885541
FHOD1	Q9Y613	distal	male	1	5	0.849737	0.620033	1.16454	0.311235	0.885576
Glutathione reductase	P00390	distal	male	1	5	0.951694	0.86471	1.04743	0.311328	0.885576
FA84B	Q96KN1	distal	male	1	5	0.927002	0.800475	1.07353	0.311371	0.885576
IL22RA1	Q8N6P7	distal	male	1	5	1.08795	0.924114	1.28084	0.311409	0.885576
PIN4	Q9Y237	distal	male	1	5	0.86168	0.645803	1.14972	0.311649	0.885576
ACE2	Q9BYF1	distal	male	1	5	0.871777	0.668181	1.13741	0.311927	0.885576
PAI-1	P05121	distal	male	1	5	1.11248	0.904775	1.36786	0.312062	0.885576
JTB	O76095	distal	male	1	5	1.1003	0.914046	1.3245	0.312435	0.885576
GID8	Q9NWU2	distal	male	1	5	0.849363	0.618708	1.166	0.312524	0.885576
L10K	Q9UNZ5	distal	male	1	5	0.883252	0.694129	1.1239	0.312582	0.885576
ARRS	P10523	distal	male	1	5	1.1097	0.906703	1.35813	0.312597	0.885576
Neuropilin-2	O60462	distal	male	1	5	0.878681	0.683585	1.12946	0.31267	0.885576
KCRU	P12532	distal	male	1	5	1.13366	0.888552	1.44638	0.312831	0.885576
TIAM1	Q13009	distal	male	1	5	0.873851	0.672425	1.13562	0.313134	0.885576
MCE1	O60942	distal	male	1	5	0.889386	0.708214	1.1169	0.313142	0.885576
EF1D	P29692	distal	male	1	5	0.847607	0.614647	1.16886	0.31328	0.885576
NLGN1	Q8N2Q7	distal	male	1	5	1.09041	0.921537	1.29023	0.31337	0.885576
PPCT	Q9UKL6	distal	male	1	5	0.861601	0.644908	1.15111	0.313524	0.885576
IMDH1	P20839	distal	male	1	5	0.880433	0.687225	1.12796	0.313743	0.885576
FKBP6	O75344	distal	male	1	5	1.10917	0.906659	1.3569	0.313792	0.885576
complement factor H-related 5	Q9BXR6	distal	male	1	5	1.14649	0.878702	1.4959	0.313819	0.885576
TRPT1	Q86TN4	distal	male	1	5	0.873827	0.672087	1.13612	0.313908	0.885576
ARFP2	P53365	distal	male	1	5	0.873642	0.671631	1.13641	0.314012	0.885603
F118B	Q9BPY3	distal	male	1	5	0.869488	0.662249	1.14158	0.314048	0.885603
IMA7	O60684	distal	male	1	5	0.856	0.632397	1.15866	0.314137	0.885603
OBP2A	Q9NY56	distal	male	1	5	0.87303	0.670141	1.13734	0.314296	0.885728
ODB2	P11182	distal	male	1	5	0.863221	0.648185	1.1496	0.314304	0.885728
DAB2	P98082	distal	male	1	5	0.842846	0.604106	1.17593	0.314322	0.885728
SRCN1	P12931	distal	male	1	5	0.852517	0.624684	1.16345	0.314537	0.885836
CD7	P09564	distal	male	1	5	0.885938	0.699561	1.12197	0.314912	0.885861
PRS6A	P17980	distal	male	1	5	0.87055	0.664193	1.14102	0.315245	0.886072
PPC1A	Q5VZY2	distal	male	1	5	1.09188	0.91971	1.29627	0.315389	0.886087
Caspase-10:region 1	Q92851	distal	male	1	5	0.890636	0.710374	1.11664	0.31548	0.886087
CLC4G	Q6UXB4	distal	male	1	5	1.05499	0.950286	1.17122	0.3155	0.886087
RBBP6	Q7Z6E9	distal	male	1	5	0.883507	0.693678	1.12528	0.315585	0.886087
TIMD3	Q8TDQ0	distal	male	1	5	1.09154	0.919899	1.29522	0.315628	0.886087
ISCU	Q9H1K1	distal	male	1	5	0.886741	0.701186	1.1214	0.315641	0.886087
BICR1	Q6ZP65	distal	male	1	5	0.850955	0.620864	1.16632	0.31565	0.886087
KCAB3	O43448	distal	male	1	5	1.07738	0.931414	1.24623	0.315654	0.886087
SYTL4:C2 1	Q96C24	distal	male	1	5	0.85312	0.625537	1.1635	0.315657	0.886087
IL-4 sR	P24394	distal	male	1	5	1.08362	0.926108	1.26791	0.316315	0.88641
SUMO4	Q6EEV6	distal	male	1	5	0.886151	0.699547	1.12253	0.316408	0.88641
PKN2	Q16513	distal	male	1	5	0.872415	0.667753	1.1398	0.317004	0.886578
FGFP1	Q14512	distal	male	1	5	0.893192	0.715887	1.11441	0.31708	0.886578
RM50	Q8N5N7	distal	male	1	5	1.08145	0.927641	1.26075	0.317142	0.886578
REM1	O75628	distal	male	1	5	1.0861	0.923823	1.27689	0.317146	0.886578
CREG1	O75629	distal	male	1	5	1.09649	0.915352	1.31348	0.317356	0.886578
IPIL1	Q6GPH6	distal	male	1	5	1.0944	0.916984	1.30614	0.31751	0.886578
XPO5	Q9HAV4	distal	male	1	5	0.897119	0.725092	1.10996	0.317541	0.886578
CART	Q16568	distal	male	1	5	1.11003	0.904528	1.36221	0.317633	0.886578
ARK73	O95154	distal	male	1	5	1.09535	0.916081	1.3097	0.317909	0.886751
IAPP	P10997	distal	male	1	5	1.10508	0.908243	1.34457	0.318121	0.886751
MVK	Q03426	distal	male	1	5	1.07479	0.932887	1.23827	0.318125	0.886751
CE112	Q8N8E3	distal	male	1	5	0.882404	0.690232	1.12808	0.318141	0.886751
MACOI	Q8N5G2	distal	male	1	5	0.878703	0.681686	1.13266	0.318146	0.886751
GPNMB:ECD	Q14956	distal	male	1	5	0.884125	0.694222	1.12598	0.318161	0.886769
EHD1	Q9H4M9	distal	male	1	5	0.853396	0.625095	1.16508	0.31825	0.886789
acyl-Coenzyme A dehydrogenase	P45954	distal	male	1	5	1.13668	0.883845	1.46184	0.318258	0.886789
TRBP2	Q15633	distal	male	1	5	1.12393	0.893489	1.4138	0.318299	0.886789
FGF-8B	P55075	distal	male	1	5	1.09569	0.915502	1.31133	0.318823	0.887011
NEUM	P17677	distal	male	1	5	0.863073	0.646031	1.15303	0.319041	0.887093
GLP3L	Q9H4A5	distal	male	1	5	0.867969	0.656952	1.14676	0.319075	0.887093
SPSY	P52788	distal	male	1	5	0.849773	0.616894	1.17056	0.319152	0.887125
RBM19	Q9Y4C8	distal	male	1	5	0.837937	0.591726	1.18659	0.319196	0.887125
Layilin	Q6UX15	distal	male	1	5	0.893511	0.715948	1.11511	0.319208	0.887125
KAAG1	Q9UBP8	distal	male	1	5	1.08484	0.924173	1.27345	0.319366	0.887232
BNP-32	P16860	distal	male	1	5	1.08509	0.923923	1.27437	0.319524	0.887427
ULA1	Q13564	distal	male	1	5	0.899835	0.730961	1.10772	0.319619	0.887459
PSMG4	Q5JS54	distal	male	1	5	0.893011	0.714577	1.116	0.319762	0.887459
FUBP3	Q96I24	distal	male	1	5	0.869503	0.660135	1.14527	0.319792	0.887472
IL-10 Ra:ECD	Q13651	distal	male	1	5	1.06709	0.938909	1.21277	0.31997	0.887661
PCD10:CD	Q9P2E7	distal	male	1	5	0.901625	0.735162	1.10578	0.320018	0.887679
IFN10	P01566	distal	male	1	5	0.884154	0.693627	1.12702	0.320071	0.887712
XRP2	O75695	distal	male	1	5	1.09194	0.918095	1.29871	0.320153	0.887733
MDC	O00626	distal	male	1	5	1.13319	0.885598	1.45002	0.32018	0.887734
Arylsulfatase A	P15289	distal	male	1	5	0.862425	0.644046	1.15485	0.320452	0.887926
RM28	Q13084	distal	male	1	5	0.720026	0.376608	1.3766	0.32053	0.887926
COMDA	Q9Y6G5	distal	male	1	5	0.864034	0.647526	1.15293	0.320707	0.887926
BIEA	P53004	distal	male	1	5	0.866844	0.653768	1.14937	0.320815	0.887936
MCP-3	P80098	distal	male	1	5	0.909927	0.75522	1.09633	0.320834	0.887936
Glutathione S-transferase Pi	P09211	distal	male	1	5	0.852623	0.622371	1.16806	0.320842	0.88794
Exosome component 3	Q9NQT5	distal	male	1	5	0.875785	0.673961	1.13805	0.321003	0.887986
NEUG	Q92686	distal	male	1	5	0.869492	0.659637	1.14611	0.321053	0.887986
SYT8	Q8NBV8	distal	male	1	5	0.897547	0.724958	1.11122	0.321177	0.887986
TAJ	Q9NS68	distal	male	1	5	0.870727	0.662344	1.14467	0.321273	0.888065
Oligophrenin-1	O60890	distal	male	1	5	0.855552	0.628491	1.16465	0.321493	0.888065
RHPN2	Q8IUC4	distal	male	1	5	0.903217	0.738567	1.10457	0.321516	0.888065
NAP2L	Q99733	distal	male	1	5	0.84695	0.609827	1.17628	0.321588	0.888065
NMT1	P30419	distal	male	1	5	0.862321	0.643308	1.1559	0.321754	0.888071
MAPK5	Q8IW41	distal	male	1	5	0.863949	0.646797	1.15401	0.322103	0.88816
CUTC	Q9NTM9	distal	male	1	5	1.10519	0.906657	1.34719	0.322174	0.88816
GCDH	Q92947	distal	male	1	5	0.871843	0.664435	1.144	0.322453	0.888194
STA5A	P42229	distal	male	1	5	1.09579	0.914136	1.31354	0.322581	0.88821
UBD	O15205	distal	male	1	5	0.894501	0.717196	1.11564	0.3226	0.88821
COPB2	P35606	distal	male	1	5	0.854666	0.626063	1.16674	0.322717	0.888221
CDKA2	O75956	distal	male	1	5	0.824157	0.561736	1.20917	0.322747	0.888238
PTHrP	P12272	distal	male	1	5	0.904452	0.741106	1.1038	0.323062	0.888252
ZN843	Q8N446	distal	male	1	5	0.879942	0.682756	1.13408	0.323147	0.888252
PA1	Q9BTK6	distal	male	1	5	0.858077	0.63329	1.16265	0.323357	0.888273
GTPB9	Q9NTK5	distal	male	1	5	0.862316	0.642642	1.15708	0.323432	0.888333
PCLI1	Q7Z2X4	distal	male	1	5	0.867955	0.655209	1.14978	0.323586	0.888333
NATD1	Q8N6N6	distal	male	1	5	0.840342	0.594893	1.18706	0.323653	0.888333
KCTD7	Q96MP8	distal	male	1	5	1.09862	0.911384	1.32433	0.323831	0.888409
K1161:CD	Q6NSJ0	distal	male	1	5	1.0854	0.92233	1.27731	0.323842	0.888409
HCC-4	O15467	distal	male	1	5	1.11754	0.896132	1.39366	0.323898	0.888409
LMO3	Q8TAP4	distal	male	1	5	1.1197	0.894413	1.40175	0.323925	0.88843
DTD2	Q96FN9	distal	male	1	5	0.868667	0.656591	1.14924	0.324179	0.888747
C1GLC	Q96EU7	distal	male	1	5	0.920307	0.780203	1.08557	0.324346	0.888806
IL-2 sRg	P31785	distal	male	1	5	0.867956	0.654914	1.1503	0.324371	0.888806
SYAC	P49588	distal	male	1	5	0.850568	0.616458	1.17358	0.324415	0.888806
VATC2	Q8NEY4	distal	male	1	5	0.850166	0.615509	1.17428	0.324608	0.888898
CSF-1	P09603	distal	male	1	5	1.09295	0.915666	1.30455	0.324984	0.889119
14-3-3 protein gamma	P61981	distal	male	1	5	0.877389	0.676178	1.13848	0.32503	0.889149
UNC5H4	Q6UXZ4	distal	male	1	5	0.878438	0.678578	1.13716	0.325086	0.889197
PDE4C	Q08493	distal	male	1	5	0.888089	0.701119	1.12492	0.325111	0.889197
CPTP	Q5TA50	distal	male	1	5	1.1104	0.90129	1.36803	0.325257	0.889197
Coagulation Factor VIII	P00451	distal	male	1	5	0.889823	0.705158	1.12285	0.325297	0.889197
TP4A1	Q93096	distal	male	1	5	0.921777	0.783676	1.08421	0.32532	0.889197
CD8A	P01732	distal	male	1	5	1.1012	0.908729	1.33443	0.325362	0.889197
TBCE	Q15813	distal	male	1	5	0.857651	0.63154	1.16471	0.325387	0.889197
ARL4D	P49703	distal	male	1	5	0.912082	0.759238	1.0957	0.325425	0.889197
COMD5	Q9GZQ3	distal	male	1	5	1.09903	0.910432	1.32669	0.325584	0.889197
ZW10	O43264	distal	male	1	5	1.11095	0.90065	1.37036	0.325767	0.889197
ICAM4	Q14773	distal	male	1	5	1.10117	0.90859	1.33458	0.325799	0.889197
M6PBP	O60664	distal	male	1	5	1.08725	0.920138	1.2847	0.325888	0.889197
NMT1	P30419	distal	male	1	5	0.846227	0.606434	1.18084	0.326016	0.889197
TYK2	P29597	distal	male	1	5	0.875482	0.671347	1.14169	0.326237	0.889197
UBP3	Q9Y6I4	distal	male	1	5	0.868921	0.656364	1.15031	0.326286	0.889197
5HT7R	P34969	distal	male	1	5	0.911008	0.756308	1.09735	0.326305	0.889197
CEA16	Q2WEN9	distal	male	1	5	0.887904	0.700251	1.12584	0.326362	0.889197
UB2R1	P49427	distal	male	1	5	1.06458	0.939431	1.20641	0.326703	0.889197
PEX5	P50542	distal	male	1	5	1.10995	0.901067	1.36726	0.326769	0.889197
VAMP8	Q9BV40	distal	male	1	5	1.07967	0.926287	1.25844	0.32684	0.889197
ERVV1	B6SEH8	distal	male	1	5	1.07529	0.930046	1.24321	0.326869	0.889197
Enterokinase	P98073	distal	male	1	5	0.829856	0.571453	1.20511	0.327181	0.889197
IRF6	O14896	distal	male	1	5	0.86987	0.658118	1.14975	0.327332	0.889197
STMN2	Q93045	distal	male	1	5	0.894749	0.716223	1.11777	0.327373	0.889197
Ephrin-A1	P20827	distal	male	1	5	1.12354	0.889862	1.41858	0.327519	0.889197
LRFN3	Q9BTN0	distal	male	1	5	0.918588	0.774981	1.0888	0.327558	0.889197
ROA1	P09651	distal	male	1	5	0.870986	0.660497	1.14856	0.327753	0.889197
NUPL	P52594	distal	male	1	5	0.853811	0.622105	1.17182	0.327877	0.889197
HSF1	Q00613	distal	male	1	5	1.09004	0.917096	1.2956	0.328012	0.889197
SMN	Q16637	distal	male	1	5	0.881674	0.684999	1.13482	0.328128	0.889197
MGP	P08493	distal	male	1	5	1.13099	0.883596	1.44766	0.328387	0.889197
CYH2	Q99418	distal	male	1	5	1.092	0.915251	1.30289	0.328588	0.889197
SDS3	Q9H7L9	distal	male	1	5	1.10473	0.904574	1.34918	0.328758	0.889197
PDE7A	Q13946	distal	male	1	5	0.856285	0.627162	1.16911	0.328798	0.889197
kallikrein 10	O43240	distal	male	1	5	0.89673	0.720434	1.11617	0.329093	0.889197
RBPS2	Q6ZRY4	distal	male	1	5	0.858176	0.631202	1.16677	0.329132	0.889197
OMD	Q99983	distal	male	1	5	0.888304	0.700239	1.12688	0.329155	0.889197
PSMA	Q04609	distal	male	1	5	1.0915	0.915482	1.30137	0.329157	0.889197
NCAM-L1	P32004	distal	male	1	5	1.11327	0.897387	1.3811	0.329264	0.889197
MRP6	O95255	distal	male	1	5	0.842903	0.597891	1.18832	0.329407	0.889197
HEXI1	O94992	distal	male	1	5	0.862135	0.639892	1.16157	0.329416	0.889197
NDUB8	O95169	distal	male	1	5	0.884597	0.691368	1.13183	0.329484	0.889197
SHAN3	Q9BYB0	distal	male	1	5	0.866503	0.649641	1.15576	0.329564	0.889197
TPP2	P29144	distal	male	1	5	1.08409	0.921657	1.27515	0.32961	0.889197
C16L2	Q6UWJ8	distal	male	1	5	1.11461	0.89615	1.38633	0.329634	0.889197
PPA6	Q9NPH0	distal	male	1	5	1.11925	0.892386	1.40378	0.329665	0.889197
ADAT2	Q7Z6V5	distal	male	1	5	1.08365	0.922	1.27363	0.329737	0.889197
LRRN1:CD	Q6UXK5	distal	male	1	5	1.11237	0.897846	1.37815	0.329952	0.889197
PXDC2:CD	Q6UX71	distal	male	1	5	0.885587	0.693507	1.13087	0.330034	0.889197
FA69C	Q0P6D2	distal	male	1	5	1.08258	0.922794	1.27004	0.330137	0.889197
MZF1	P28698	distal	male	1	5	1.07101	0.93288	1.22958	0.330191	0.889197
ANM3	O60678	distal	male	1	5	0.852982	0.619226	1.17498	0.330484	0.889197
ANR54	Q6NXT1	distal	male	1	5	0.840048	0.591332	1.19337	0.330533	0.889197
ATP23	Q9Y6H3	distal	male	1	5	1.11349	0.896654	1.38276	0.330654	0.889197
AGR3	Q8TD06	distal	male	1	5	1.09814	0.909308	1.32618	0.330843	0.889197
REL2	P04090	distal	male	1	5	1.10159	0.906408	1.3388	0.330863	0.889197
BRDT	Q58F21	distal	male	1	5	1.08191	0.923141	1.26798	0.330913	0.889197
GSK-3 alpha	P49840	distal	male	1	5	0.859088	0.632501	1.16685	0.330936	0.889197
SNTB1	Q13884	distal	male	1	5	0.865206	0.64618	1.15847	0.330944	0.889197
TMM85	Q5J8M3	distal	male	1	5	0.893457	0.711928	1.12127	0.330962	0.889197
INP4A	Q96PE3	distal	male	1	5	1.16079	0.859375	1.56793	0.331044	0.889197
BCAM	P50895	distal	male	1	5	0.893821	0.712775	1.12085	0.331048	0.889197
UB2L6	O14933	distal	male	1	5	0.881073	0.682533	1.13737	0.331089	0.889197
CHST4	Q8NCG5	distal	male	1	5	0.899553	0.726633	1.11362	0.331101	0.889197
CC018	Q9UK00	distal	male	1	5	1.11727	0.893382	1.39726	0.331125	0.889197
Prostatic acid phosphatase	P15309	distal	male	1	5	1.11635	0.89407	1.3939	0.331259	0.889197
DAPP1	Q9UN19	distal	male	1	5	0.854894	0.623095	1.17292	0.331276	0.889197
IMDH2	P12268	distal	male	1	5	0.885829	0.693631	1.13128	0.331307	0.889197
MSRB1	Q9NZV6	distal	male	1	5	1.09762	0.90953	1.32461	0.331436	0.889197
Cystatin M	Q15828	distal	male	1	5	1.1173	0.89319	1.39764	0.331525	0.889197
FA50A	Q14320	distal	male	1	5	0.848232	0.608226	1.18295	0.332075	0.889397
F162B	Q5T6X4	distal	male	1	5	0.915377	0.765589	1.09447	0.33213	0.889397
CK5P3	Q96JB5	distal	male	1	5	1.0954	0.911105	1.31696	0.332325	0.889397
Cathepsin G	P08311	distal	male	1	5	0.895273	0.715785	1.11977	0.332517	0.889397
DLRB2	Q8TF09	distal	male	1	5	0.89796	0.722229	1.11645	0.33273	0.889518
HBD-2	O15263	distal	male	1	5	1.11087	0.89793	1.37431	0.332852	0.889587
EF-1-alpha-1	P68104	distal	male	1	5	1.07327	0.93009	1.2385	0.333079	0.889682
PIM2	Q9P1W9	distal	male	1	5	0.868933	0.65379	1.15487	0.333086	0.889682
GLU2B	P14314	distal	male	1	5	1.10813	0.899984	1.36441	0.333426	0.889773
CC103	Q8IW40	distal	male	1	5	0.797432	0.504002	1.2617	0.333567	0.889909
TFAM	Q00059	distal	male	1	5	0.857437	0.627751	1.17116	0.333636	0.889969
PTH	P01270	distal	male	1	5	1.0768	0.926788	1.25109	0.333712	0.890117
M1AP	Q8TC57	distal	male	1	5	0.900468	0.727965	1.11385	0.333919	0.890122
FR1OP	O95684	distal	male	1	5	1.09959	0.906982	1.33309	0.333922	0.890122
NAGPA	Q9UK23	distal	male	1	5	1.13822	0.875307	1.4801	0.333988	0.890122
MMP-16	P51512	distal	male	1	5	0.854052	0.619987	1.17648	0.334347	0.890122
PKC-Z	Q05513	distal	male	1	5	0.883382	0.686772	1.13628	0.334369	0.890122
PKD2:CD 4	Q13563	distal	male	1	5	0.842155	0.594157	1.19367	0.334412	0.890122
AT5F1	P24539	distal	male	1	5	0.894291	0.712749	1.12207	0.334509	0.890122
TACT	P40200	distal	male	1	5	0.861765	0.637042	1.16576	0.334519	0.890122
14-3-3 eta	Q04917	distal	male	1	5	0.855199	0.622395	1.17508	0.334634	0.890122
KS6A6	Q9UK32	distal	male	1	5	0.881249	0.681648	1.1393	0.334676	0.890122
RHG36	Q6ZRI8	distal	male	1	5	1.07533	0.927796	1.24631	0.334754	0.890122
SNTAN	A6NMZ2	distal	male	1	5	0.84415	0.598175	1.19127	0.335016	0.890122
ANKR1	Q15327	distal	male	1	5	1.07763	0.925668	1.25454	0.335037	0.890122
STX2	P32856	distal	male	1	5	1.11508	0.893453	1.39167	0.335324	0.890122
PYY	P10082	distal	male	1	5	1.11172	0.896242	1.37899	0.335335	0.890122
FUT11	Q495W5	distal	male	1	5	1.08685	0.917431	1.28756	0.33542	0.890122
IGLO5	A6NGN9	distal	male	1	5	0.877383	0.672276	1.14507	0.335617	0.890122
GLRX3	O76003	distal	male	1	5	0.864903	0.643564	1.16237	0.335876	0.890122
PRP6:region 2	O94906	distal	male	1	5	1.06315	0.93849	1.20436	0.335895	0.890122
DKK2	Q9UBU2	distal	male	1	5	0.877626	0.672661	1.14505	0.336107	0.890173
BARK1	P25098	distal	male	1	5	0.862245	0.637364	1.16647	0.33641	0.890173
ADAM12	O43184	distal	male	1	5	1.11242	0.89518	1.38238	0.336515	0.890173
CDYL2	Q8N8U2	distal	male	1	5	0.902981	0.733312	1.11191	0.336535	0.890173
TMOD2	Q9NZR1	distal	male	1	5	0.860034	0.632317	1.16976	0.336643	0.890173
GCNT4	Q9P109	distal	male	1	5	0.921651	0.780318	1.08858	0.336739	0.890173
MIRO1	Q8IXI2	distal	male	1	5	0.859546	0.631109	1.17067	0.336937	0.890297
HMCS1	Q01581	distal	male	1	5	1.11568	0.892279	1.39501	0.336961	0.890297
AN32C	O43423	distal	male	1	5	1.0825	0.92077	1.27263	0.336976	0.890297
SC6A9	P48067	distal	male	1	5	1.08816	0.915757	1.29302	0.337055	0.890316
IF3M	Q9H2K0	distal	male	1	5	0.861485	0.635394	1.16802	0.33707	0.890316
Gastrin-releasing peptide	P07492	distal	male	1	5	0.879076	0.675603	1.14383	0.3373	0.89046
LRFN2	Q9ULH4	distal	male	1	5	0.879129	0.675716	1.14378	0.337327	0.89046
WFDC8	Q8IUA0	distal	male	1	5	0.894436	0.712154	1.12338	0.337336	0.89046
CINP	Q9BW66	distal	male	1	5	0.872664	0.660641	1.15273	0.337509	0.890499
Cadherin-11:ECD	P55287	distal	male	1	5	0.912823	0.757481	1.10002	0.337881	0.890585
MXI1	P50539	distal	male	1	5	0.854096	0.618617	1.17921	0.33791	0.890601
B7	P33681	distal	male	1	5	0.89275	0.707873	1.12591	0.337937	0.890629
MARE1	Q15691	distal	male	1	5	0.84997	0.609477	1.18536	0.338107	0.890657
NRP1	O14786	distal	male	1	5	0.899573	0.724383	1.11713	0.338224	0.890692
HDGR2	Q7Z4V5	distal	male	1	5	0.898807	0.722493	1.11815	0.338261	0.890692
UBP21	Q9UK80	distal	male	1	5	1.12155	0.8868	1.41843	0.338398	0.890738
TMG1:CD	O14668	distal	male	1	5	0.895601	0.714597	1.12245	0.338481	0.890738
ZCC18	P0CG32	distal	male	1	5	1.07808	0.924257	1.2575	0.338483	0.890738
PCNP	Q8WW12	distal	male	1	5	0.877819	0.672176	1.14638	0.338627	0.890738
IRF-3	Q14653	distal	male	1	5	0.859246	0.629669	1.17253	0.338837	0.890774
hnRNP K	P61978	distal	male	1	5	0.867758	0.648877	1.16047	0.338853	0.890774
PEDF	P36955	distal	male	1	5	1.11911	0.888579	1.40946	0.338964	0.890774
RM10	Q7Z7H8	distal	male	1	5	0.87664	0.669216	1.14836	0.339192	0.890897
C1QTNF5	Q9BXJ0	distal	male	1	5	1.11901	0.888472	1.40938	0.339416	0.891124
HECA2:ECD	A8MVW5	distal	male	1	5	0.905042	0.737368	1.11084	0.339871	0.891322
Activated Protein C	P04070	distal	male	1	5	1.11184	0.894289	1.38231	0.339942	0.891346
KLH40	Q2TBA0	distal	male	1	5	0.85494	0.619483	1.17989	0.340324	0.891381
TRDMT	O14717	distal	male	1	5	1.08774	0.914982	1.29312	0.340546	0.89148
IF4E2	O60573	distal	male	1	5	0.908113	0.744814	1.10722	0.340601	0.891488
KLOTB	Q86Z14	distal	male	1	5	1.13928	0.871264	1.48975	0.340638	0.891488
COQ9	O75208	distal	male	1	5	0.868704	0.650293	1.16047	0.340761	0.891544
TF2LY	Q8IUE0	distal	male	1	5	0.836528	0.579415	1.20773	0.340776	0.891544
DB115	Q30KQ5	distal	male	1	5	0.856879	0.623564	1.17749	0.340866	0.891556
KALM	P23352	distal	male	1	5	0.882868	0.683184	1.14092	0.340963	0.891624
HNRPF	P52597	distal	male	1	5	0.860768	0.632069	1.17221	0.341333	0.891819
HNRPD	Q14103	distal	male	1	5	0.873533	0.661146	1.15415	0.34145	0.891903
NFYA	P23511	distal	male	1	5	1.10415	0.900248	1.35423	0.341543	0.891975
VAMP2	P63027	distal	male	1	5	1.11574	0.890277	1.3983	0.341672	0.891975
P4HA2	O15460	distal	male	1	5	0.895764	0.713916	1.12393	0.341701	0.891975
CELF2	O95319	distal	male	1	5	0.895163	0.712374	1.12485	0.341929	0.892314
LIRA6	Q6PI73	distal	male	1	5	0.90482	0.736143	1.11215	0.342016	0.892314
LRP11	Q86VZ4	distal	male	1	5	1.10339	0.900692	1.35171	0.342099	0.892314
PABP3	Q9H361	distal	male	1	5	0.88493	0.687405	1.13921	0.342827	0.89271
NonO protein	Q15233	distal	male	1	5	0.852981	0.614111	1.18476	0.342829	0.89271
IFNA4	P05014	distal	male	1	5	0.902778	0.730807	1.11522	0.342831	0.89271
SIGL8	Q9NYZ4	distal	male	1	5	1.08044	0.920792	1.26778	0.342914	0.89271
BTNL3	Q6UXE8	distal	male	1	5	1.07334	0.927239	1.24246	0.343115	0.892905
EIF3M	Q7L2H7	distal	male	1	5	0.883757	0.684474	1.14106	0.343218	0.892977
ZHX2	Q9Y6X8	distal	male	1	5	1.09405	0.908232	1.31788	0.34393	0.893577
Semaphorin-6A	Q9H2E6	distal	male	1	5	1.11295	0.89171	1.38908	0.343955	0.893577
LACB2	Q53H82	distal	male	1	5	0.862378	0.634601	1.17191	0.344051	0.893577
TRI40	Q6P9F5	distal	male	1	5	0.88072	0.676904	1.14591	0.344249	0.893646
KHDR2	Q5VWX1	distal	male	1	5	0.876023	0.665834	1.15256	0.34435	0.89377
ELMO1	Q92556	distal	male	1	5	0.877034	0.668184	1.15116	0.344389	0.893785
MAdCAM-1	Q13477	distal	male	1	5	0.865853	0.642315	1.16719	0.344485	0.89386
KCTD2	Q14681	distal	male	1	5	1.1084	0.895413	1.37205	0.34451	0.89386
Prekallikrein	P03952	distal	male	1	5	0.89938	0.72181	1.12063	0.344646	0.894051
AGFG2	O95081	distal	male	1	5	0.892227	0.704298	1.1303	0.344676	0.894082
SEM6B	Q9H3T3	distal	male	1	5	0.897459	0.717026	1.1233	0.344807	0.894082
CONA1	Q86Y22	distal	male	1	5	0.887839	0.693635	1.13642	0.344867	0.894082
Hexosaminidase B	P07686	distal	male	1	5	0.904655	0.734674	1.11396	0.345368	0.894369
CMIP	Q8IY22	distal	male	1	5	0.87458	0.662063	1.15531	0.345418	0.894388
VAPB	O95292	distal	male	1	5	0.872811	0.657871	1.15798	0.345628	0.894572
Fibronectin	P02751	distal	male	1	5	1.09554	0.906252	1.32437	0.34576	0.894613
DIM1	Q9UNQ2	distal	male	1	5	0.884133	0.684433	1.1421	0.345798	0.894625
TMOD3	Q9NYL9	distal	male	1	5	0.863936	0.637423	1.17094	0.345809	0.894625
PGK2	P07205	distal	male	1	5	0.854233	0.61547	1.18562	0.34621	0.894806
KLRB1	Q12918	distal	male	1	5	0.917581	0.767207	1.09743	0.346245	0.894837
CaMKK alpha	Q8N5S9	distal	male	1	5	0.87704	0.667492	1.15237	0.346263	0.894867
ENTP2	Q9Y5L3	distal	male	1	5	0.889749	0.697723	1.13463	0.346327	0.894919
UTP6	Q9NYH9	distal	male	1	5	1.06537	0.933765	1.21552	0.346576	0.895001
NSF1C	Q9UNZ2	distal	male	1	5	0.853229	0.612931	1.18774	0.346956	0.895001
TNF-b	P01374	distal	male	1	5	0.859082	0.625974	1.179	0.346991	0.895001
CB089	Q86V40	distal	male	1	5	0.895013	0.710263	1.12782	0.347078	0.895001
CIAO1	O76071	distal	male	1	5	0.869118	0.648755	1.16433	0.347114	0.895001
IFN16	P05015	distal	male	1	5	1.07419	0.925286	1.24706	0.347203	0.895001
RANG	P43487	distal	male	1	5	0.880554	0.6753	1.14819	0.347516	0.895021
BMP-3	P12645	distal	male	1	5	1.07771	0.921864	1.2599	0.347696	0.895078
P3IP1	Q96FE7	distal	male	1	5	1.06379	0.934969	1.21036	0.34775	0.895078
ACBD6	Q9BR61	distal	male	1	5	1.11939	0.884582	1.41652	0.347755	0.895078
PACN3	Q9UKS6	distal	male	1	5	0.84441	0.59322	1.20196	0.347836	0.895081
EphA5	P54756	distal	male	1	5	0.850151	0.605747	1.19317	0.347874	0.895139
DDAH1	O94760	distal	male	1	5	1.0997	0.901758	1.3411	0.347911	0.89514
GGA3	Q9NZ52	distal	male	1	5	0.854368	0.615042	1.18682	0.347947	0.89514
CABP8	Q9BXU9	distal	male	1	5	0.890415	0.698733	1.13468	0.348035	0.89514
PDLI1	O00151	distal	male	1	5	0.854196	0.61461	1.18718	0.348065	0.89514
RFC4	P35249	distal	male	1	5	1.05017	0.948044	1.1633	0.348337	0.89514
ADAM 10:ECD	O14672	distal	male	1	5	0.85712	0.621014	1.18299	0.348344	0.89514
KCTD6	Q8NC69	distal	male	1	5	0.883207	0.681278	1.14499	0.348395	0.89514
CO1A1:C-term propeptide	P02452	distal	male	1	5	0.908167	0.742429	1.11091	0.348785	0.89514
CJ072	Q8IW00	distal	male	1	5	0.917298	0.765692	1.09892	0.348987	0.89514
HMGN1	P05114	distal	male	1	5	1.06443	0.934031	1.21304	0.349035	0.89514
Lamin-B2	Q03252	distal	male	1	5	0.871181	0.652762	1.16269	0.349051	0.89514
Tropomyosin 4	P67936	distal	male	1	5	0.851449	0.607988	1.1924	0.349329	0.895153
Alcadein alpha-1	O94985	distal	male	1	5	0.906493	0.738029	1.11341	0.349341	0.895153
OSBL1	Q9BXW6	distal	male	1	5	0.870839	0.651688	1.16369	0.349766	0.895333
Granzyme H	P20718	distal	male	1	5	0.847189	0.598418	1.19938	0.349812	0.895373
CR3L1	Q96BA8	distal	male	1	5	1.11959	0.8835	1.41877	0.349857	0.895373
PRDM4	Q9UKN5	distal	male	1	5	0.901015	0.724146	1.12108	0.349861	0.895373
KI3L2	P43630	distal	male	1	5	0.891609	0.70098	1.13408	0.349899	0.895381
SHC1:SH2	P29353	distal	male	1	5	0.861408	0.630023	1.17777	0.349918	0.895397
UB2L3/ PolyUbiquitin K48	P0CG47	distal	male	1	5	1.08903	0.910583	1.30244	0.350277	0.895402
CB066	Q6UXQ4	distal	male	1	5	1.08436	0.914864	1.28526	0.350344	0.895402
TIA1	P31483	distal	male	1	5	0.862465	0.632186	1.17662	0.350491	0.895402
RCN1	Q15293	distal	male	1	5	1.09405	0.905915	1.32125	0.350494	0.895402
MXRA8:CD	Q9BRK3	distal	male	1	5	1.08223	0.916749	1.27758	0.350646	0.895402
Lactoferrin	P02788	distal	male	1	5	0.906841	0.738476	1.11359	0.350716	0.895402
TCEA2	Q15560	distal	male	1	5	1.08086	0.91774	1.27297	0.351574	0.896173
PCDGM	Q9Y5F6	distal	male	1	5	1.0581	0.939551	1.19162	0.351581	0.896173
SEM4G	Q9NTN9	distal	male	1	5	1.14395	0.861998	1.51814	0.351614	0.896173
KLHL3	Q9UH77	distal	male	1	5	0.830651	0.562155	1.22738	0.351627	0.896173
DPP8	Q6V1X1	distal	male	1	5	1.08379	0.914961	1.28377	0.351691	0.896184
C9	P02748	distal	male	1	5	0.902185	0.726454	1.12042	0.351721	0.896201
SIX6	O95475	distal	male	1	5	0.896997	0.713552	1.1276	0.351755	0.896201
ITA11	Q9UKX5	distal	male	1	5	1.08124	0.9173	1.27449	0.351825	0.896201
EST3	Q6UWW8	distal	male	1	5	1.09111	0.907971	1.31119	0.352301	0.896512
VEGF sR1	P17948	distal	male	1	5	0.902493	0.726896	1.12051	0.352732	0.896742
PIR	O00625	distal	male	1	5	0.911253	0.749047	1.10859	0.352768	0.896742
SLIK1	Q96PX8	distal	male	1	5	0.858053	0.621225	1.18517	0.352874	0.896742
SETD2	Q9BYW2	distal	male	1	5	0.866732	0.640973	1.17201	0.352879	0.896742
TTC1	Q99614	distal	male	1	5	0.864188	0.635125	1.17586	0.352917	0.896742
PDPK1	O15530	distal	male	1	5	0.85864	0.622418	1.18451	0.353185	0.896865
VEGF121	P15692	distal	male	1	5	0.86382	0.634147	1.17667	0.353253	0.896937
MAFG	O15525	distal	male	1	5	0.889563	0.69477	1.13897	0.353389	0.897137
UBA7	P41226	distal	male	1	5	0.859213	0.623616	1.18382	0.353418	0.897154
PSME1	Q06323	distal	male	1	5	0.88968	0.694973	1.13894	0.353618	0.89724
PLVAP	Q9BX97	distal	male	1	5	0.871604	0.651919	1.16532	0.353706	0.89724
SULT 2A1	Q06520	distal	male	1	5	1.07628	0.921403	1.25718	0.353764	0.89724
KCTD3	Q9Y597	distal	male	1	5	0.882934	0.678592	1.14881	0.353904	0.897294
ACBD6	Q9BR61	distal	male	1	5	0.870968	0.650246	1.16661	0.354194	0.897591
ASPC1	Q9BZE9	distal	male	1	5	0.874836	0.659282	1.16086	0.3542	0.897591
IL-18 Ra	Q13478	distal	male	1	5	0.91413	0.755985	1.10536	0.354239	0.897591
MOCS3	O95396	distal	male	1	5	1.10199	0.897253	1.35344	0.354392	0.897643
RGMA	Q96B86	distal	male	1	5	0.913186	0.753494	1.10672	0.354443	0.897643
NLGN1	Q8N2Q7	distal	male	1	5	1.06782	0.92932	1.22697	0.35455	0.897643
FKB14	Q9NWM8	distal	male	1	5	0.881927	0.675931	1.1507	0.354583	0.897643
ZN410	Q86VK4	distal	male	1	5	1.07681	0.920644	1.25947	0.354591	0.897643
Aldose reductase	P15121	distal	male	1	5	0.891934	0.700097	1.13634	0.354674	0.897646
TPMT	P51580	distal	male	1	5	0.908543	0.741478	1.11325	0.354892	0.897794
Peroxiredoxin-6	P30041	distal	male	1	5	0.877228	0.664639	1.15782	0.354924	0.897794
ATP synthase beta chain	P06576	distal	male	1	5	1.0793	0.918095	1.26882	0.355159	0.897794
LIN7A	O14910	distal	male	1	5	1.10068	0.898128	1.34892	0.355218	0.897794
RAD18	Q9NS91	distal	male	1	5	1.09701	0.901409	1.33506	0.355458	0.897794
Peroxiredoxin-3	P30048	distal	male	1	5	0.853606	0.610128	1.19425	0.355556	0.897794
PIGR	P01833	distal	male	1	5	1.09648	0.901728	1.3333	0.355918	0.897927
Alpha-L-fucosidase I	P04066	distal	male	1	5	0.917843	0.765081	1.10111	0.356014	0.897927
WF10A	Q9H1F0	distal	male	1	5	0.897035	0.712197	1.12984	0.356015	0.897927
SLUG	O43623	distal	male	1	5	1.06877	0.927969	1.23094	0.35613	0.897996
C4	P0C0L4	distal	male	1	5	1.1058	0.893095	1.36917	0.356176	0.898061
FBX48	Q5FWF7	distal	male	1	5	1.07923	0.917805	1.26904	0.356334	0.898093
Profilin II	P35080	distal	male	1	5	1.09872	0.899426	1.34218	0.356546	0.898172
Caspase-4	P49662	distal	male	1	5	0.930674	0.79883	1.08428	0.356627	0.898172
Frizzled-5	Q13467	distal	male	1	5	1.12877	0.87245	1.4604	0.356689	0.898172
PPM1F	P49593	distal	male	1	5	0.864515	0.634302	1.17828	0.356778	0.898172
CK2-A1:B	P67870	distal	male	1	5	0.867749	0.641719	1.17339	0.356855	0.898172
RAB3D	O95716	distal	male	1	5	0.875948	0.660845	1.16107	0.356924	0.898172
EYS	Q5T1H1	distal	male	1	5	1.08929	0.908065	1.30669	0.356931	0.898172
AP1S2	P56377	distal	male	1	5	1.10017	0.897924	1.34796	0.35701	0.898172
GG12F	P0CL80	distal	male	1	5	1.09945	0.898479	1.34537	0.357288	0.898188
YJEN3	A6XGL0	distal	male	1	5	0.854418	0.611169	1.19448	0.357373	0.898271
SSU72	Q9NP77	distal	male	1	5	0.847468	0.595503	1.20604	0.35793	0.898622
VAPA	Q9P0L0	distal	male	1	5	0.863995	0.632633	1.17997	0.357941	0.898622
Alpha-amylase 2B	P19961	distal	male	1	5	0.905577	0.732976	1.11882	0.357942	0.898622
RAB5C	P51148	distal	male	1	5	0.860061	0.623632	1.18613	0.357996	0.898622
AMP1D	Q6UB28	distal	male	1	5	0.911063	0.746889	1.11132	0.358209	0.89867
Cathepsin B	P07858	distal	male	1	5	1.11058	0.887914	1.38908	0.358272	0.898694
HGS	O14964	distal	male	1	5	0.868161	0.642036	1.17393	0.358435	0.898728
IRAK4	Q9NWZ3	distal	male	1	5	1.10867	0.889567	1.38173	0.358472	0.898728
filamin A:CH2	P21333	distal	male	1	5	0.869236	0.644506	1.17233	0.3585	0.898728
NLGN3	Q9NZ94	distal	male	1	5	0.889463	0.692632	1.14223	0.35867	0.898918
G3ST2	Q9H3Q3	distal	male	1	5	1.08632	0.910247	1.29644	0.358802	0.899117
NIPA4	Q0D2K0	distal	male	1	5	0.936442	0.813849	1.0775	0.358989	0.899117
UNC5B	Q8IZJ1	distal	male	1	5	1.11243	0.885924	1.39685	0.359015	0.899117
Apo A-I	P02647	distal	male	1	5	1.13335	0.867324	1.48098	0.359081	0.899117
RSPO3	Q9BXY4	distal	male	1	5	0.874864	0.657399	1.16427	0.35921	0.899117
NFL	P07196	distal	male	1	5	1.09482	0.902074	1.32874	0.359214	0.899117
UFM1	P61960	distal	male	1	5	0.865536	0.635642	1.17858	0.359241	0.899117
CFC1	P0CG37	distal	male	1	5	0.855293	0.612247	1.19482	0.359452	0.899117
PI42B	P78356	distal	male	1	5	0.86598	0.636531	1.17814	0.359575	0.899117
4EBP2	Q13542	distal	male	1	5	0.912814	0.75098	1.10952	0.359579	0.899117
RTP4	Q96DX8	distal	male	1	5	0.879373	0.667876	1.15785	0.359766	0.899117
IFNA4	P05014	distal	male	1	5	1.0602	0.935447	1.2016	0.360057	0.899117
TMG1:Pro-form, ECD	O14668	distal	male	1	5	0.906794	0.735336	1.11823	0.360218	0.899117
SIRT5	Q9NXA8	distal	male	1	5	0.910263	0.744155	1.11345	0.360394	0.899117
G6B:CD	O95866	distal	male	1	5	1.06817	0.927359	1.23036	0.360536	0.899117
MBNL1	Q9NR56	distal	male	1	5	0.864305	0.632219	1.18159	0.360678	0.899117
EI2BA	Q14232	distal	male	1	5	0.870423	0.64638	1.17212	0.360723	0.899117
OTX1	P32242	distal	male	1	5	0.890048	0.693279	1.14266	0.360841	0.899117
SGK3	Q96BR1	distal	male	1	5	0.855034	0.611037	1.19646	0.36092	0.899117
Phosphomannomutase 2	O15305	distal	male	1	5	0.867149	0.638675	1.17735	0.360943	0.899117
NEGR1	Q7Z3B1	distal	male	1	5	0.898196	0.713387	1.13088	0.36099	0.899117
MUC1:region 2	P15941	distal	male	1	5	0.916144	0.759133	1.10563	0.361196	0.899172
CAB39	Q9Y376	distal	male	1	5	0.860225	0.622662	1.18842	0.361206	0.899172
IRF1	P10914	distal	male	1	5	0.846089	0.590945	1.21139	0.3614	0.89925
PCDH8	O95206	distal	male	1	5	0.889874	0.692649	1.14325	0.361403	0.89925
LTBP4	Q8N2S1	distal	male	1	5	1.08242	0.912896	1.28342	0.362133	0.89925
NPM1	P06748	distal	male	1	5	1.0956	0.900175	1.33345	0.362385	0.89925
hnRNP C1/C2	P07910	distal	male	1	5	0.907104	0.735423	1.11886	0.362407	0.89925
MYCT1	Q8N699	distal	male	1	5	1.08478	0.910506	1.29241	0.362445	0.89925
ARHI	O95661	distal	male	1	5	0.918701	0.765419	1.10268	0.362575	0.89925
MFRP	Q9BY79	distal	male	1	5	0.902598	0.723796	1.12557	0.36293	0.899292
BLC	O43927	distal	male	1	5	1.09887	0.896885	1.34633	0.362934	0.899292
HS3S1	O14792	distal	male	1	5	0.893098	0.700028	1.13942	0.362956	0.899292
TMUB1	Q9BVT8	distal	male	1	5	1.0967	0.898913	1.338	0.362993	0.899292
Prolactin Receptor	P16471	distal	male	1	5	1.08471	0.910374	1.29243	0.363049	0.899292
RGS10	O43665	distal	male	1	5	0.866352	0.635893	1.18033	0.363234	0.899292
IF4A2	Q14240	distal	male	1	5	1.10937	0.886959	1.38756	0.363247	0.899292
CTAG1A	P78358	distal	male	1	5	1.09877	0.896757	1.3463	0.363502	0.89939
PDGF-CC	Q9NRA1	distal	male	1	5	0.852362	0.603704	1.20344	0.364032	0.899585
Neddylin	Q15843	distal	male	1	5	0.871859	0.648359	1.1724	0.364183	0.899585
Ornithine decarboxylase antizyme	P54368	distal	male	1	5	1.08892	0.905915	1.30889	0.364193	0.899585
K1467:C-term	A2RU67	distal	male	1	5	0.922966	0.776217	1.09746	0.364223	0.899585
BPSA	P07288	distal	male	1	5	0.879637	0.666762	1.16048	0.364313	0.899585
CKLF4	Q8IZR5	distal	male	1	5	0.925543	0.783056	1.09396	0.364338	0.899585
ECHD1	Q9NTX5	distal	male	1	5	1.12346	0.873465	1.44501	0.364668	0.899928
TCPA	P17987	distal	male	1	5	0.876449	0.658996	1.16566	0.364715	0.899928
CXA1	P17302	distal	male	1	5	1.05165	0.943131	1.17266	0.364766	0.899928
Nephronectin	Q6UXI9	distal	male	1	5	1.10296	0.892317	1.36332	0.364789	0.899928
EPO-R	P19235	distal	male	1	5	0.878267	0.663235	1.16302	0.36496	0.900045
Ck-b-8-1	P55773	distal	male	1	5	1.12034	0.876154	1.43259	0.364975	0.900045
KIRR2	Q6UWL6	distal	male	1	5	0.92165	0.772509	1.09958	0.36498	0.900045
TNFAIP3	P21580	distal	male	1	5	0.890386	0.692536	1.14476	0.365189	0.900045
UBXN4:CD 2	Q92575	distal	male	1	5	1.07802	0.916227	1.26839	0.365204	0.900045
ISK52	Q6IE38	distal	male	1	5	1.09358	0.901069	1.32721	0.365209	0.900045
FLRT2	O43155	distal	male	1	5	1.10595	0.889323	1.37535	0.365246	0.900045
IRF1	P10914	distal	male	1	5	1.07828	0.915957	1.26937	0.365261	0.900045
Endostatin	P39060	distal	male	1	5	1.10905	0.886386	1.38766	0.365345	0.900045
RMI1	Q9H9A7	distal	male	1	5	0.903646	0.725649	1.1253	0.365348	0.900045
THIL	P24752	distal	male	1	5	1.104	0.891059	1.36783	0.365484	0.900045
I-TAC	O14625	distal	male	1	5	1.07484	0.919289	1.25672	0.365526	0.900045
PYDC1	Q8WXC3	distal	male	1	5	1.07204	0.922072	1.2464	0.365593	0.900066
KLRF1	Q9NZS2	distal	male	1	5	0.922716	0.775006	1.09858	0.366164	0.900431
RIP	Q13546	distal	male	1	5	1.08689	0.907129	1.30226	0.366385	0.900516
CAND1	Q86VP6	distal	male	1	5	0.885518	0.680117	1.15295	0.36655	0.900629
IL-10	P22301	distal	male	1	5	0.922613	0.774578	1.09894	0.36671	0.900629
RP25L	Q8N5L8	distal	male	1	5	0.930011	0.794427	1.08874	0.366792	0.900629
PAK3	O75914	distal	male	1	5	1.10062	0.893707	1.35545	0.366875	0.900629
Ephrin-A2	O43921	distal	male	1	5	0.888689	0.687651	1.1485	0.367143	0.900629
TEN2	Q9NT68	distal	male	1	5	1.10098	0.89322	1.35707	0.367249	0.900629
MUSC	O60682	distal	male	1	5	0.878132	0.662006	1.16482	0.367282	0.900629
Arginase	P78540	distal	male	1	5	0.875723	0.65619	1.1687	0.367462	0.900629
KISS1	Q15726	distal	male	1	5	0.905111	0.72868	1.12426	0.367477	0.900629
PLD3	Q8IV08	distal	male	1	5	0.879131	0.664323	1.1634	0.367479	0.900629
DUS19	Q8WTR2	distal	male	1	5	1.0721	0.921447	1.24737	0.367556	0.900648
CHM1B	Q7LBR1	distal	male	1	5	0.872291	0.648014	1.17419	0.367575	0.900655
NPS	P0C0P6	distal	male	1	5	0.913351	0.749889	1.11244	0.36767	0.900747
IL-1 R4	Q01638	distal	male	1	5	0.896975	0.707987	1.13641	0.367764	0.900747
ENOX1	Q8TC92	distal	male	1	5	1.09481	0.898872	1.33346	0.367958	0.900747
Gro-b	P19875	distal	male	1	5	0.890525	0.691861	1.14623	0.367988	0.900747
MRAP	Q8TCY5	distal	male	1	5	0.897729	0.709756	1.13549	0.368118	0.900747
IMA4	O00629	distal	male	1	5	0.796072	0.484389	1.30831	0.36825	0.900747
SHC4	Q6S5L8	distal	male	1	5	1.08801	0.905376	1.30749	0.368283	0.900747
IL-17E	Q9H293	distal	male	1	5	0.817971	0.527962	1.26728	0.368376	0.900747
GLTD2	A6NH11	distal	male	1	5	1.11421	0.880297	1.41027	0.368392	0.900747
KLRB1	Q12918	distal	male	1	5	0.907328	0.73393	1.12169	0.368802	0.900747
DJB14:CD	Q8TBM8	distal	male	1	5	1.06932	0.923907	1.23761	0.368811	0.900747
RPN1:LD	P04843	distal	male	1	5	1.13034	0.865285	1.4766	0.368832	0.900747
GSK-3 beta	P49841	distal	male	1	5	0.873748	0.65091	1.17288	0.368947	0.900747
VAP-1	Q16853	distal	male	1	5	0.904182	0.725808	1.12639	0.368975	0.900747
GABR2:CD	O75899	distal	male	1	5	0.895748	0.704479	1.13895	0.368996	0.900747
CO9A1	P20849	distal	male	1	5	0.883468	0.674184	1.15772	0.369062	0.900747
CC055	A1A4F0	distal	male	1	5	1.06487	0.928394	1.2214	0.369101	0.900747
annexin II	P07355	distal	male	1	5	0.888498	0.686447	1.15002	0.369132	0.900747
IKK-gamma	Q9Y6K9	distal	male	1	5	0.87884	0.662929	1.16507	0.369272	0.900747
DLX4	Q92988	distal	male	1	5	0.87086	0.643908	1.1778	0.369393	0.900747
GP107	Q5VW38	distal	male	1	5	1.10213	0.891257	1.36291	0.369451	0.900747
PCBP2	Q15366	distal	male	1	5	0.877986	0.660795	1.16657	0.369489	0.900747
MRCKA	Q5VT25	distal	male	1	5	0.911418	0.744261	1.11612	0.369581	0.900747
ACAD8	Q9UKU7	distal	male	1	5	1.12704	0.867919	1.46351	0.369608	0.900747
USO1	O60763	distal	male	1	5	0.872143	0.646826	1.17595	0.369656	0.900747
CSNK1G2	P78368	distal	male	1	5	1.13576	0.859775	1.50032	0.370121	0.900968
ASCC1	Q8N9N2	distal	male	1	5	0.872688	0.647921	1.17543	0.370137	0.900968
T3HPD	Q96EM0	distal	male	1	5	1.07539	0.917286	1.26075	0.370326	0.900968
DNM3L	Q9UJW3	distal	male	1	5	0.916459	0.757137	1.10931	0.370611	0.900968
SLAF1	Q13291	distal	male	1	5	1.09633	0.896368	1.3409	0.370713	0.900968
Sonic Hedgehog	Q15465	distal	male	1	5	1.10918	0.884026	1.39168	0.370726	0.900968
ARL5B	Q96KC2	distal	male	1	5	1.09886	0.893633	1.35122	0.371439	0.901284
PF-4	P02776	distal	male	1	5	0.884198	0.674998	1.15823	0.371586	0.901284
Calponin-1	P51911	distal	male	1	5	0.853556	0.603038	1.20815	0.371715	0.901305
GALT1	Q10472	distal	male	1	5	0.927339	0.785786	1.09439	0.372052	0.901449
LPHN3	Q9HAR2	distal	male	1	5	0.911074	0.742552	1.11784	0.372157	0.901449
DRB3	P79483	distal	male	1	5	1.08732	0.904657	1.30687	0.372303	0.901449
SHRPN	Q9H0F6	distal	male	1	5	0.90024	0.714628	1.13406	0.372352	0.901449
ACSA	Q9NR19	distal	male	1	5	1.10641	0.885978	1.38167	0.372393	0.901449
HMGA1	P17096	distal	male	1	5	1.06878	0.923439	1.23699	0.372439	0.901449
Biotinidase	P43251	distal	male	1	5	0.905272	0.727429	1.1266	0.372499	0.901449
SPEC1	Q5M775	distal	male	1	5	1.06007	0.932492	1.2051	0.372593	0.901449
MAGD1	Q9Y5V3	distal	male	1	5	0.917644	0.759666	1.10847	0.372608	0.901449
PIHD1	Q9NWS0	distal	male	1	5	0.866324	0.631878	1.18776	0.372791	0.901449
iC3b	P01024	distal	male	1	5	1.13641	0.857727	1.50565	0.373015	0.901449
CRBB2	P43320	distal	male	1	5	1.09545	0.89633	1.3388	0.373107	0.901449
CPXM1	Q96SM3	distal	male	1	5	0.899894	0.713426	1.1351	0.373286	0.901449
IL-12 p40	P29460	distal	male	1	5	1.10979	0.882351	1.39586	0.373313	0.901449
SETD3	Q86TU7	distal	male	1	5	0.871712	0.644268	1.17945	0.373447	0.901449
14-3-3 eta	Q04917	distal	male	1	5	0.855526	0.606651	1.2065	0.373654	0.901449
PLCG2	P16885	distal	male	1	5	0.868619	0.636848	1.18474	0.373762	0.901449
RAB24	Q969Q5	distal	male	1	5	0.894321	0.699157	1.14396	0.373903	0.901449
CRBA2	P53672	distal	male	1	5	1.07386	0.917758	1.2565	0.373948	0.901449
ENOX2	Q16206	distal	male	1	5	1.10422	0.887436	1.37396	0.373973	0.901449
FAAH2	Q6GMR7	distal	male	1	5	0.888327	0.684204	1.15335	0.374034	0.901449
PKP2	Q99959	distal	male	1	5	0.883555	0.672344	1.16112	0.374426	0.901449
DKK3	Q9UBP4	distal	male	1	5	0.899949	0.713109	1.13574	0.374601	0.901554
ROA1	P09651	distal	male	1	5	0.882683	0.670105	1.1627	0.374715	0.901554
MLX	Q9UH92	distal	male	1	5	1.12834	0.864215	1.47319	0.374846	0.901554
HBAZ	P02008	distal	male	1	5	1.04145	0.95207	1.13921	0.375039	0.901554
GBP5	Q96PP8	distal	male	1	5	0.910442	0.739936	1.12024	0.375185	0.901554
RAB5B	P61020	distal	male	1	5	0.853168	0.600612	1.21192	0.375238	0.901554
Cytochrome c	P99999	distal	male	1	5	0.903161	0.72103	1.1313	0.375411	0.901554
COX5A	P20674	distal	male	1	5	0.870683	0.64103	1.18261	0.375414	0.901554
Keratin 19	P08727	distal	male	1	5	1.07328	0.91778	1.25514	0.375831	0.901573
PILRA isoform FDF03-deltaTM	Q9UKJ1	distal	male	1	5	1.09246	0.898178	1.32877	0.376091	0.901606
BAG5	Q9UL15	distal	male	1	5	0.872202	0.644312	1.1807	0.37619	0.901606
NDUB6	O95139	distal	male	1	5	0.895739	0.701883	1.14314	0.37623	0.901606
STAR	P49675	distal	male	1	5	0.913976	0.748856	1.1155	0.37627	0.901606
KREM1	Q96MU8	distal	male	1	5	0.919792	0.764228	1.10702	0.376469	0.901766
GATM	P50440	distal	male	1	5	1.1115	0.879236	1.40513	0.376765	0.901817
VASP	P50552	distal	male	1	5	0.870286	0.639465	1.18442	0.376932	0.901817
CX6A2	Q02221	distal	male	1	5	0.912386	0.74445	1.11821	0.37698	0.901817
CYTF	O76096	distal	male	1	5	0.929397	0.789995	1.0934	0.377201	0.901817
ZNRF3	Q9ULT6	distal	male	1	5	0.869718	0.638013	1.18557	0.377202	0.901817
NRK2	Q9NPI5	distal	male	1	5	1.07737	0.913097	1.27119	0.377303	0.901817
UD18	Q9HAW9	distal	male	1	5	1.06471	0.926274	1.22384	0.37761	0.901817
WWP1	Q9H0M0	distal	male	1	5	0.878422	0.65851	1.17177	0.377925	0.902033
ITBP2	Q9UKP3	distal	male	1	5	0.871598	0.641967	1.18337	0.378403	0.902082
PSP-94	P08118	distal	male	1	5	1.09711	0.892591	1.3485	0.378595	0.902153
RU2A	P09661	distal	male	1	5	0.895132	0.699448	1.14556	0.378738	0.902153
TIM13	Q9Y5L4	distal	male	1	5	1.08843	0.901269	1.31446	0.378758	0.902153
CAD17	Q12864	distal	male	1	5	1.10054	0.889107	1.36226	0.378779	0.902153
F264	Q16877	distal	male	1	5	1.05992	0.931084	1.20658	0.378818	0.902153
ATF6B	Q99941	distal	male	1	5	1.09808	0.891313	1.35282	0.379391	0.902153
STX18	Q9P2W9	distal	male	1	5	0.906461	0.728165	1.12841	0.379492	0.902153
CHM2A	O43633	distal	male	1	5	0.862909	0.621073	1.19891	0.379533	0.902153
F150B	Q6UX46	distal	male	1	5	0.890059	0.686393	1.15415	0.379658	0.902153
THSD1	Q9NS62	distal	male	1	5	0.900097	0.711693	1.13838	0.379737	0.902153
UNC5B	Q8IZJ1	distal	male	1	5	1.11007	0.879302	1.40141	0.379829	0.902217
SORC1	Q8WY21	distal	male	1	5	0.889847	0.685753	1.15468	0.379962	0.902268
FNBP1	Q96RU3	distal	male	1	5	0.888878	0.683193	1.15649	0.380354	0.90243
BAG3	O95817	distal	male	1	5	0.936675	0.809299	1.0841	0.380379	0.902474
Troponin I	P19429	distal	male	1	5	1.05809	0.932677	1.20036	0.380387	0.902478
HAAH	Q12797	distal	male	1	5	1.09915	0.889789	1.35778	0.380553	0.902569
EphA1	P21709	distal	male	1	5	0.910775	0.739066	1.12238	0.38058	0.902569
IL-17 RD	Q8NFM7	distal	male	1	5	1.09517	0.893761	1.34197	0.380614	0.902569
UBE2F	Q969M7	distal	male	1	5	0.891922	0.690678	1.1518	0.380656	0.902575
GL8D2	Q9H1C3	distal	male	1	5	0.835835	0.559767	1.24805	0.380661	0.902575
ASGR2	P07307	distal	male	1	5	0.919356	0.761745	1.10958	0.380873	0.902752
ITM2A	O43736	distal	male	1	5	1.07641	0.912952	1.26913	0.380926	0.902752
SOD3	P08294	distal	male	1	5	0.89105	0.68827	1.15357	0.381262	0.902752
CMTR1	Q8N1G2	distal	male	1	5	1.10769	0.881027	1.39266	0.381267	0.902752
IMPA1	P29218	distal	male	1	5	0.893176	0.69357	1.15023	0.381346	0.902752
SRSF7	Q16629	distal	male	1	5	1.08865	0.9001	1.3167	0.381397	0.902752
TEX29	Q8N6K0	distal	male	1	5	0.888729	0.682339	1.15755	0.381632	0.902752
SPAT5	Q8NB90	distal	male	1	5	0.865512	0.626251	1.19618	0.381637	0.902752
BAMBI:ECD	Q13145	distal	male	1	5	0.926227	0.780081	1.09975	0.381742	0.902752
UB2R2	Q712K3	distal	male	1	5	1.0986	0.889754	1.35646	0.382049	0.902827
NSDHL	Q15738	distal	male	1	5	1.0965	0.891856	1.3481	0.382084	0.902827
RAB32	Q13637	distal	male	1	5	0.869896	0.636239	1.18936	0.38247	0.902827
ACO12	Q8WYK0	distal	male	1	5	1.0737	0.915317	1.25948	0.382508	0.902827
ITIH3	Q06033	distal	male	1	5	0.900198	0.710926	1.13986	0.382656	0.902827
SOD3	P08294	distal	male	1	5	0.896341	0.701005	1.14611	0.382887	0.902853
Prolylcarboxypeptidase	P42785	distal	male	1	5	1.10786	0.880143	1.39451	0.382933	0.902853
CREM	Q03060	distal	male	1	5	1.05833	0.931765	1.20208	0.383001	0.902853
Rho-GDI beta	P52566	distal	male	1	5	0.864904	0.624222	1.19839	0.383054	0.902853
FAF2	Q96CS3	distal	male	1	5	0.86939	0.634714	1.19083	0.383246	0.902993
sRANKL	O14788	distal	male	1	5	1.08413	0.904051	1.30008	0.383435	0.902993
IL-6 sRa	P08887	distal	male	1	5	0.910043	0.736172	1.12498	0.383554	0.902993
TGT	Q9BXR0	distal	male	1	5	0.84798	0.585183	1.2288	0.383589	0.902993
BT3A2	P78410	distal	male	1	5	1.09904	0.888528	1.35943	0.384013	0.90302
SYN3	O14994	distal	male	1	5	1.05023	0.940504	1.17277	0.384013	0.90302
MR1L1	Q96HT8	distal	male	1	5	0.900438	0.710993	1.14036	0.384212	0.903119
SHKB1	Q8TBC3	distal	male	1	5	0.885005	0.672055	1.16543	0.384372	0.903132
ARRD5	A6NEK1	distal	male	1	5	1.10707	0.880279	1.39229	0.38447	0.903174
SEPT3	Q9UH03	distal	male	1	5	1.07391	0.914434	1.26121	0.384627	0.903338
HOP2	Q9P2W1	distal	male	1	5	0.909879	0.735379	1.12579	0.38466	0.903338
RB27B	O00194	distal	male	1	5	0.896077	0.69962	1.1477	0.384853	0.90351
JAG1:CD	P78504	distal	male	1	5	0.908341	0.731268	1.12829	0.384875	0.90351
Ephrin-A4	P52798	distal	male	1	5	1.06308	0.925956	1.22051	0.385303	0.903613
FA24B	Q8N5W8	distal	male	1	5	1.08189	0.905753	1.29228	0.385308	0.903613
GRK5	P34947	distal	male	1	5	0.915495	0.750021	1.11748	0.3854	0.903613
AT1B4	Q9UN42	distal	male	1	5	0.90054	0.710765	1.14098	0.385594	0.903639
Cathepsin H	P09668	distal	male	1	5	1.09025	0.896871	1.32532	0.385741	0.903639
IFIT2	P09913	distal	male	1	5	1.06268	0.926265	1.21918	0.385801	0.903639
SRA1	Q9HD15	distal	male	1	5	0.916507	0.752594	1.11612	0.385819	0.903639
FREM2	Q5SZK8	distal	male	1	5	0.850347	0.58947	1.22668	0.385873	0.903639
MBD4	O95243	distal	male	1	5	0.896525	0.700368	1.14762	0.385933	0.903639
SATB1	Q01826	distal	male	1	5	1.11202	0.874708	1.41371	0.385971	0.903639
PSMG3	Q9BT73	distal	male	1	5	0.887163	0.676785	1.16294	0.385975	0.903639
SRAC1	Q96JX3	distal	male	1	5	1.06352	0.925258	1.22243	0.386123	0.903639
COMD1	Q8N668	distal	male	1	5	0.903721	0.718703	1.13637	0.386393	0.903639
F118A	Q9NWS6	distal	male	1	5	1.06518	0.923358	1.22878	0.386412	0.903639
SH3G2	Q99962	distal	male	1	5	0.868917	0.632245	1.19418	0.386442	0.903639
Endothelin-converting enzyme 1:CD	P42892	distal	male	1	5	1.09077	0.896067	1.32779	0.386444	0.903639
Apoptosis regulator Bcl-W	Q92843	distal	male	1	5	1.09124	0.895571	1.32966	0.386478	0.903639
AUHM	Q13825	distal	male	1	5	1.05612	0.933325	1.19507	0.386598	0.903639
ITF2	P15884	distal	male	1	5	0.900263	0.709653	1.14207	0.386719	0.903639
F171B:ECD	Q6P995	distal	male	1	5	1.04997	0.940163	1.17261	0.38692	0.90376
TCP10	Q12799	distal	male	1	5	0.877484	0.652574	1.17991	0.387032	0.903821
MKX	Q8IYA7	distal	male	1	5	1.05896	0.930032	1.20576	0.387117	0.903871
JMJD6	Q6NYC1	distal	male	1	5	0.893772	0.692929	1.15283	0.387146	0.903871
PKHF2	Q9H8W4	distal	male	1	5	0.876287	0.649531	1.18221	0.387373	0.90392
PCD12	Q9NPG4	distal	male	1	5	0.910285	0.735443	1.12669	0.387709	0.90399
PMEPA	Q969W9	distal	male	1	5	0.921659	0.765902	1.10909	0.387744	0.90399
PLD5	Q8N7P1	distal	male	1	5	0.875481	0.647414	1.18389	0.387777	0.90399
PPIP1	O43586	distal	male	1	5	1.06709	0.920855	1.23655	0.38786	0.90399
FRS2	Q8WU20	distal	male	1	5	0.901177	0.711591	1.14127	0.387898	0.90399
PLAK	P14923	distal	male	1	5	1.0708	0.916736	1.25074	0.388108	0.90399
PROSC	O94903	distal	male	1	5	0.877036	0.650995	1.18157	0.388238	0.90399
DOK2	O60496	distal	male	1	5	0.884661	0.669629	1.16874	0.388402	0.90399
DJC12	Q9UKB3	distal	male	1	5	0.918001	0.755782	1.11504	0.38847	0.904
sFRP-3	Q92765	distal	male	1	5	1.09038	0.89571	1.32735	0.388521	0.904024
Mx1	P20591	distal	male	1	5	0.916271	0.75111	1.11775	0.388539	0.904024
UBP30	Q70CQ3	distal	male	1	5	1.07594	0.910929	1.27084	0.388864	0.904152
KCD15	Q96SI1	distal	male	1	5	1.08604	0.900136	1.31034	0.388877	0.904152
ASAP3	Q8TDY4	distal	male	1	5	0.855375	0.599562	1.22033	0.388884	0.904152
AMD	P19021	distal	male	1	5	0.897296	0.701146	1.14832	0.389202	0.904342
FCRL5	Q96RD9	distal	male	1	5	1.05951	0.928852	1.20855	0.389304	0.904392
EVI2A	P22794	distal	male	1	5	0.915135	0.74781	1.1199	0.389344	0.904419
KLF4	O43474	distal	male	1	5	1.06893	0.918377	1.24416	0.389449	0.904419
Cadherin-8	P55286	distal	male	1	5	1.07394	0.912866	1.26343	0.389581	0.904419
ACPL2	Q8TE99	distal	male	1	5	1.06148	0.926503	1.21613	0.389862	0.90442
PPID	Q08752	distal	male	1	5	0.885937	0.67222	1.1676	0.389873	0.90442
SNAA	P54920	distal	male	1	5	0.863583	0.618127	1.20651	0.389993	0.90453
IFNA1	P01562	distal	male	1	5	1.0714	0.915419	1.25397	0.390271	0.904537
PPCS	Q9HAB8	distal	male	1	5	0.874332	0.643517	1.18794	0.390486	0.904756
APBB3:PID 2	O95704	distal	male	1	5	0.91549	0.748375	1.11992	0.390555	0.904834
Integrin alpha-2	P17301	distal	male	1	5	1.08574	0.899802	1.31009	0.390721	0.904953
TAGL3	Q9UI15	distal	male	1	5	1.0666	0.920565	1.23581	0.390745	0.904993
RS10	P46783	distal	male	1	5	1.0871	0.898304	1.31557	0.390868	0.90512
MKNK1	Q9BUB5	distal	male	1	5	0.861005	0.611604	1.21211	0.391106	0.905245
SLTM	Q9NWH9	distal	male	1	5	0.875325	0.645559	1.18687	0.391355	0.905482
IgG2, Kappa	P01859	distal	male	1	5	1.08203	0.903467	1.29589	0.391574	0.905526
KI2LA	Q8N109	distal	male	1	5	1.10496	0.879374	1.38842	0.39163	0.905538
ACTN1	P12814	distal	male	1	5	0.864757	0.620122	1.2059	0.391752	0.905538
MCEM1	Q8IX19	distal	male	1	5	1.0997	0.884718	1.36691	0.391828	0.905543
HERC5	Q9UII4	distal	male	1	5	1.10227	0.882012	1.37752	0.391947	0.905756
Endothelin 3	P14138	distal	male	1	5	1.07328	0.912823	1.26195	0.392013	0.90582
RNF43	Q68DV7	distal	male	1	5	0.882977	0.663949	1.17426	0.392209	0.90582
CNTN3	Q9P232	distal	male	1	5	1.1228	0.861138	1.46398	0.392211	0.90582
CLM7	A8K4G0	distal	male	1	5	0.908009	0.727898	1.13269	0.39229	0.90582
Elastase	P08246	distal	male	1	5	0.902218	0.712659	1.1422	0.392494	0.90582
MASP3:Light	P48740	distal	male	1	5	1.07916	0.906247	1.28507	0.392515	0.90582
ZP4	Q12836	distal	male	1	5	0.889884	0.681074	1.16271	0.392526	0.90582
Fibrinogen g-chain dimer	P02679	distal	male	1	5	1.09576	0.888506	1.35137	0.392608	0.90582
GRB2-related adapter protein 2	O75791	distal	male	1	5	1.07757	0.907926	1.27892	0.392654	0.90582
Galectin-7	P47929	distal	male	1	5	0.887035	0.673856	1.16766	0.392692	0.90582
DCNL2	Q6PH85	distal	male	1	5	1.05191	0.936633	1.18137	0.392803	0.90582
b2-Microglobulin	P61769	distal	male	1	5	0.899237	0.704791	1.14733	0.392898	0.90582
SIA8F	P61647	distal	male	1	5	0.902996	0.714521	1.14119	0.392956	0.90582
CTDSL	O15194	distal	male	1	5	0.872556	0.638155	1.19306	0.393056	0.90582
Sema E	Q99985	distal	male	1	5	1.07656	0.908865	1.2752	0.393163	0.90582
CLM9	Q6UXG3	distal	male	1	5	0.900323	0.707496	1.1457	0.393179	0.90582
MK11	Q15759	distal	male	1	5	1.07201	0.913839	1.25757	0.393238	0.90582
AIP	O00170	distal	male	1	5	0.883427	0.664641	1.17423	0.393272	0.90582
Cathepsin H	P09668	distal	male	1	5	1.08326	0.901541	1.30161	0.393308	0.90582
Calnexin	P27824	distal	male	1	5	0.87899	0.653675	1.18197	0.393339	0.90582
CD22	P20273	distal	male	1	5	0.927053	0.779026	1.10321	0.393457	0.90582
PRR16	Q569H4	distal	male	1	5	1.08044	0.904513	1.29058	0.393549	0.90582
TRAIL R2:ECD	O14763	distal	male	1	5	0.899652	0.705502	1.14723	0.393889	0.905861
MIP-3b	Q99731	distal	male	1	5	0.85403	0.594165	1.22755	0.39399	0.90587
HPCL1	P37235	distal	male	1	5	0.870609	0.632867	1.19766	0.394481	0.90587
14-3-3 protein beta/alpha	P31946	distal	male	1	5	0.869473	0.629991	1.19999	0.394838	0.906042
KI3S1	Q14943	distal	male	1	5	0.887552	0.674257	1.16832	0.394973	0.906043
MIP-3a	P78556	distal	male	1	5	0.840758	0.563679	1.25404	0.395169	0.906223
CUL3	Q13618	distal	male	1	5	0.893596	0.689442	1.1582	0.395252	0.906242
NANP	Q8TBE9	distal	male	1	5	1.06658	0.919296	1.23745	0.395262	0.906242
NMB	P08949	distal	male	1	5	0.934417	0.799102	1.09264	0.395393	0.906309
DTNA	Q9Y4J8	distal	male	1	5	1.07439	0.910409	1.26792	0.395777	0.906422
CMC4	P56277	distal	male	1	5	0.83361	0.547683	1.26881	0.395809	0.906422
NECP2	Q9NVZ3	distal	male	1	5	0.877437	0.648753	1.18673	0.396051	0.906503
C3b	P01024	distal	male	1	5	1.11975	0.862201	1.45424	0.396349	0.906571
b-ECGF	P05230	distal	male	1	5	1.09464	0.88818	1.34908	0.396466	0.906612
PDGFD	Q9GZP0	distal	male	1	5	0.895284	0.693266	1.15617	0.396559	0.906642
CDC37	Q16543	distal	male	1	5	0.885697	0.668974	1.17263	0.396582	0.906651
BT3A3	O00478	distal	male	1	5	0.887127	0.672409	1.17041	0.396956	0.906847
SAM50	Q9Y512	distal	male	1	5	0.901554	0.709185	1.1461	0.397368	0.906946
VEGF	P15692	distal	male	1	5	1.11085	0.870717	1.41722	0.397572	0.906951
D106A	Q8N104	distal	male	1	5	1.07554	0.908549	1.27322	0.397607	0.906951
ZAP70	P43403	distal	male	1	5	0.915176	0.744856	1.12444	0.398868	0.907555
F102B	Q5T8I3	distal	male	1	5	1.0571	0.929119	1.20271	0.399017	0.907595
SUMO3	P55854	distal	male	1	5	0.874414	0.640118	1.19447	0.399053	0.907595
gp130, soluble	P40189	distal	male	1	5	1.11532	0.865424	1.43738	0.399088	0.907595
NOS	P29474	distal	male	1	5	0.883279	0.661833	1.17882	0.399335	0.907729
CEA19	Q7Z692	distal	male	1	5	1.09923	0.882047	1.36988	0.399568	0.907947
CD97	P48960	distal	male	1	5	0.917492	0.750724	1.12131	0.400165	0.90832
GLT14	Q96FL9	distal	male	1	5	1.10494	0.875627	1.39432	0.400422	0.90832
WIF-1	Q9Y5W5	distal	male	1	5	0.888594	0.674696	1.1703	0.400537	0.90832
CSAG2	Q9Y5P2	distal	male	1	5	0.900827	0.705981	1.14945	0.400972	0.908638
ERP29	P30040	distal	male	1	5	0.86823	0.624255	1.20756	0.401204	0.908655
ATS1	Q9UHI8	distal	male	1	5	0.895597	0.692174	1.1588	0.40159	0.908921
ACBP	P07108	distal	male	1	5	1.12108	0.858306	1.46431	0.401625	0.908956
HORM2	Q8N7B1	distal	male	1	5	1.07209	0.91113	1.26149	0.401659	0.908956
PIANP	Q8IYJ0	distal	male	1	5	0.91474	0.74276	1.12654	0.401665	0.908956
cAMP-regulated phosphoprotein 21	Q9UBL0	distal	male	1	5	1.09902	0.881359	1.37043	0.401773	0.908956
IPP2	P41236	distal	male	1	5	1.07056	0.9128	1.25558	0.401895	0.908956
DPOLM	Q9NP87	distal	male	1	5	1.06181	0.922862	1.22168	0.401953	0.908956
MSRB2	Q9Y3D2	distal	male	1	5	0.793004	0.461032	1.36401	0.401956	0.908956
HDAC2	Q92769	distal	male	1	5	0.893268	0.686025	1.16312	0.402011	0.908956
MDC	O00626	distal	male	1	5	1.10432	0.875598	1.39279	0.402019	0.908956
UBC9	P63279	distal	male	1	5	0.877644	0.64673	1.191	0.402117	0.908956
TrkA	P04629	distal	male	1	5	1.06383	0.920458	1.22954	0.402147	0.908956
Proteasome beta chain	P28070	distal	male	1	5	0.893954	0.687628	1.16219	0.402419	0.908995
MMP-13	P45452	distal	male	1	5	0.867906	0.622893	1.20929	0.40254	0.908995
GSTA3	Q16772	distal	male	1	5	1.07067	0.912469	1.2563	0.402548	0.908995
NPTX1	Q15818	distal	male	1	5	0.920863	0.759165	1.117	0.40268	0.909128
RBG1L	Q5R372	distal	male	1	5	0.883402	0.660776	1.18103	0.402688	0.909128
Cyclin B1	P14635	distal	male	1	5	1.07989	0.901985	1.29289	0.402692	0.909128
NAP-2	P02775	distal	male	1	5	0.887885	0.672005	1.17312	0.402804	0.909138
TYY2	O15391	distal	male	1	5	0.900444	0.704295	1.15122	0.402836	0.909138
Coactosin-like protein	Q14019	distal	male	1	5	0.893685	0.68676	1.16296	0.402882	0.909138
UBP10	Q14694	distal	male	1	5	0.881533	0.655978	1.18464	0.403022	0.909154
c-Jun	P05412	distal	male	1	5	1.08444	0.896743	1.31142	0.403154	0.909196
Eotaxin	P51671	distal	male	1	5	1.09942	0.880332	1.37302	0.403217	0.909196
SIA7D	Q9H4F1	distal	male	1	5	0.920141	0.756941	1.11853	0.403433	0.909272
HBD-1	P60022	distal	male	1	5	1.09754	0.882133	1.36555	0.403765	0.909373
CRK	P46108	distal	male	1	5	0.888387	0.672857	1.17295	0.403852	0.909391
INSL3	P51460	distal	male	1	5	1.06677	0.916505	1.24166	0.404064	0.909391
MSD2	Q6P1R3	distal	male	1	5	0.887112	0.669545	1.17538	0.404067	0.909391
KIF3C	O14782	distal	male	1	5	0.915437	0.743844	1.12661	0.404125	0.909434
AN32A	P39687	distal	male	1	5	1.07768	0.90393	1.28482	0.404296	0.909515
kallikrein 13	Q9UKR3	distal	male	1	5	1.11387	0.864388	1.43535	0.404546	0.909519
DPOE2	P56282	distal	male	1	5	1.10124	0.87779	1.38157	0.404596	0.909519
MER	Q12866	distal	male	1	5	0.914321	0.74064	1.12873	0.404641	0.909519
CBPD	O75976	distal	male	1	5	1.09023	0.889767	1.33586	0.404661	0.909519
COG8	Q96MW5	distal	male	1	5	1.07893	0.902383	1.29003	0.404666	0.909519
SPDLY	Q96EA4	distal	male	1	5	1.08434	0.896235	1.31194	0.404849	0.909581
MP2K4	P45985	distal	male	1	5	0.914762	0.741445	1.12859	0.405834	0.909801
LRP8	Q14114	distal	male	1	5	1.07192	0.909988	1.26266	0.405904	0.909815
OSCAR	Q8IYS5	distal	male	1	5	1.10047	0.87802	1.37929	0.406003	0.909833
GPC5	P78333	distal	male	1	5	1.056	0.92863	1.20083	0.406064	0.909883
BTG	P02775	distal	male	1	5	0.890227	0.676636	1.17124	0.40613	0.909887
KAD4	P27144	distal	male	1	5	1.06992	0.912188	1.25493	0.406249	0.909955
CDY1	Q9Y6F8	distal	male	1	5	1.07196	0.909781	1.26305	0.406394	0.910012
IL-20 Rb	Q6UXL0	distal	male	1	5	1.08626	0.8935	1.32061	0.406454	0.910012
ITM2B	Q9Y287	distal	male	1	5	0.881471	0.654284	1.18754	0.406739	0.910102
C4b-binding protein beta chain	P20851	distal	male	1	5	0.934436	0.796114	1.09679	0.406742	0.910102
TRIA1	O43715	distal	male	1	5	1.06396	0.918988	1.2318	0.406802	0.910102
CNOT1	A5YKK6	distal	male	1	5	0.885919	0.665199	1.17988	0.407362	0.91039
SUOX	P51687	distal	male	1	5	1.06577	0.91665	1.23916	0.407496	0.910481
SOSD1	Q6X4U4	distal	male	1	5	0.883729	0.659486	1.18422	0.40784	0.910657
CEA20	Q6UY09	distal	male	1	5	0.926425	0.773044	1.11024	0.407923	0.910657
AGO1	Q9UL18	distal	male	1	5	0.891673	0.679631	1.16987	0.407927	0.910657
IRF5	Q13568	distal	male	1	5	0.905735	0.716387	1.14513	0.407995	0.910657
THS7A:TSP type-1 domain 6	Q9UPZ6	distal	male	1	5	1.08975	0.888853	1.33606	0.408407	0.910657
CO6A5	A8TX70	distal	male	1	5	1.09687	0.880921	1.36576	0.408493	0.910657
C9	P02748	distal	male	1	5	0.913165	0.736161	1.13273	0.408637	0.910657
NAGS	Q8N159	distal	male	1	5	0.922148	0.760827	1.11768	0.408763	0.910657
KLHL7	Q8IXQ5	distal	male	1	5	1.06612	0.91585	1.24105	0.408823	0.910657
IGF-II:Pro-form	P01344	distal	male	1	5	1.09948	0.877865	1.37705	0.408938	0.910657
FN1.3	P02751	distal	male	1	5	1.08111	0.898392	1.30099	0.409023	0.910657
P3C2A	O00443	distal	male	1	5	1.11109	0.865183	1.42688	0.409184	0.910657
LYVE1	Q9Y5Y7	distal	male	1	5	1.0987	0.878565	1.374	0.409311	0.910657
GGA1	Q9UJY5	distal	male	1	5	0.879817	0.649019	1.19269	0.409466	0.910657
SYTC	P26639	distal	male	1	5	0.878372	0.64537	1.1955	0.409602	0.910657
MAPK5	Q8IW41	distal	male	1	5	1.08313	0.89588	1.30951	0.409603	0.910657
ATG4A	Q8WYN0	distal	male	1	5	1.08921	0.888975	1.33455	0.409659	0.910657
DB110	Q30KQ9	distal	male	1	5	1.07602	0.904001	1.28077	0.409721	0.910657
TPRKB	Q9Y3C4	distal	male	1	5	1.11831	0.857215	1.45892	0.409798	0.910657
Integrin a5b1	P05556	distal	male	1	5	1.10145	0.875304	1.38603	0.409878	0.910657
METRL	Q641Q3	distal	male	1	5	0.901639	0.704825	1.15341	0.409904	0.910657
TXD12	O95881	distal	male	1	5	0.880235	0.64986	1.19228	0.409943	0.910657
PDE5A	O76074	distal	male	1	5	0.889955	0.674366	1.17447	0.410095	0.910672
MFAP3	P55082	distal	male	1	5	1.09176	0.885887	1.34549	0.410233	0.910672
VP26A	O75436	distal	male	1	5	0.879156	0.64705	1.19452	0.410234	0.910672
IL-11 RA	Q14626	distal	male	1	5	0.909891	0.726742	1.1392	0.410238	0.910672
HG2A	P04233	distal	male	1	5	1.06728	0.913953	1.24633	0.410575	0.910672
HLA-G	P17693	distal	male	1	5	0.899666	0.69937	1.15733	0.410593	0.910672
RHG25	P42331	distal	male	1	5	0.888046	0.669273	1.17833	0.41063	0.910672
CBX5	P45973	distal	male	1	5	1.0848	0.893546	1.31699	0.41077	0.910672
STRATIFIN	P31947	distal	male	1	5	0.91512	0.7407	1.13061	0.410997	0.910757
GAA	P10253	distal	male	1	5	1.13353	0.84073	1.52831	0.411024	0.910757
RB11A	P62491	distal	male	1	5	0.870643	0.625741	1.21139	0.41108	0.910757
I-309	P22362	distal	male	1	5	1.05516	0.928361	1.19928	0.411084	0.910757
Ceruloplasmin	P00450	distal	male	1	5	1.09412	0.88286	1.35593	0.411213	0.910861
AMNLS	Q9BXJ7	distal	male	1	5	0.863276	0.607707	1.22632	0.411727	0.910941
SIA7B	Q9UJ37	distal	male	1	5	1.08334	0.894858	1.31153	0.41173	0.910941
LPLC1	Q8TDL5	distal	male	1	5	1.07576	0.90359	1.28074	0.41182	0.910941
SMAC	Q9NR28	distal	male	1	5	1.08858	0.888851	1.33318	0.411844	0.910941
NEB2	Q96SB3	distal	male	1	5	0.869435	0.622411	1.2145	0.411971	0.910941
DLC8	P63167	distal	male	1	5	0.865688	0.613364	1.22181	0.41198	0.910941
FUT10	Q6P4F1	distal	male	1	5	0.899608	0.698596	1.15846	0.412238	0.910941
ANGL1:N-term	O95841	distal	male	1	5	1.09514	0.881287	1.36088	0.412282	0.910941
Growth hormone-releasing factor	P01286	distal	male	1	5	1.07415	0.905326	1.27445	0.412287	0.910941
Soggy-1	Q9UK85	distal	male	1	5	1.09041	0.886601	1.34106	0.412304	0.910941
ACTH	P01189	distal	male	1	5	1.07235	0.90724	1.26752	0.412873	0.910941
TCTP	P13693	distal	male	1	5	0.865955	0.613592	1.22211	0.412896	0.910941
Attractin	O75882	distal	male	1	5	0.905394	0.713702	1.14857	0.41291	0.910941
C1QL2	Q7Z5L3	distal	male	1	5	1.09152	0.885086	1.3461	0.412949	0.910941
DDX46	Q7L014	distal	male	1	5	0.924309	0.765466	1.11611	0.413287	0.910941
CSDE1	O75534	distal	male	1	5	1.06482	0.916024	1.23778	0.413472	0.910941
CAV2	P51636	distal	male	1	5	1.0665	0.913897	1.24458	0.413832	0.910941
ZN566	Q969W8	distal	male	1	5	1.06808	0.911984	1.25089	0.413916	0.910941
CTAP-III	P02775	distal	male	1	5	0.893488	0.681856	1.17081	0.414165	0.910941
Thioredoxin reductase 1	Q16881	distal	male	1	5	0.889869	0.672502	1.17749	0.414187	0.910941
GCNT1	Q02742	distal	male	1	5	0.900597	0.700411	1.158	0.414345	0.910941
PRS57	Q6UWY2	distal	male	1	5	0.89993	0.698604	1.15928	0.414463	0.910941
RLA2	P05387	distal	male	1	5	0.870604	0.62409	1.21449	0.414592	0.910941
CCNA1	P78396	distal	male	1	5	0.862517	0.604522	1.23062	0.414728	0.910941
SCAD	P16219	distal	male	1	5	1.09165	0.884217	1.34775	0.414758	0.910941
GFPT1	Q06210	distal	male	1	5	0.925516	0.768344	1.11484	0.414995	0.911047
SYT6	Q5T7P8	distal	male	1	5	0.903543	0.707945	1.15318	0.415126	0.911126
GSTM5-5	P46439	distal	male	1	5	1.07573	0.902491	1.28222	0.415195	0.911126
NDRG3	Q9UGV2	distal	male	1	5	1.07477	0.903576	1.27839	0.41534	0.911126
RASM	O14807	distal	male	1	5	1.07898	0.89861	1.29556	0.415351	0.911126
AMOT	Q4VCS5	distal	male	1	5	0.891233	0.675503	1.17586	0.415455	0.911126
UBP8	P40818	distal	male	1	5	0.869539	0.621064	1.21742	0.415556	0.911126
ADAM-8	P78325	distal	male	1	5	1.05765	0.924152	1.21043	0.415559	0.911126
TRML2	Q5T2D2	distal	male	1	5	0.914261	0.736793	1.13447	0.415589	0.911126
HS3SA	Q9Y663	distal	male	1	5	0.887709	0.666333	1.18263	0.415737	0.911126
Plasmin	P00747	distal	male	1	5	0.910752	0.72712	1.14076	0.415823	0.911126
AGR3	Q8TD06	distal	male	1	5	1.09207	0.883284	1.35021	0.415897	0.911126
Eotaxin-2	O00175	distal	male	1	5	0.856276	0.5892	1.24441	0.415926	0.911126
CALB2	P22676	distal	male	1	5	0.915533	0.740168	1.13245	0.415954	0.911126
TF2L1	Q9NZI6	distal	male	1	5	0.878163	0.64213	1.20096	0.415958	0.911126
ZPLD1	Q8TCW7	distal	male	1	5	1.08705	0.888997	1.32923	0.416	0.911126
SAP30	O75446	distal	male	1	5	1.09367	0.881417	1.35703	0.416018	0.911126
Esterase D	P10768	distal	male	1	5	0.942241	0.8163	1.08761	0.416388	0.911161
FOXO1A	Q12778	distal	male	1	5	1.0778	0.899513	1.29142	0.416743	0.911264
Zyxin	Q15942	distal	male	1	5	0.919242	0.750154	1.12644	0.416839	0.911264
DP13A	Q9UKG1	distal	male	1	5	0.921563	0.756508	1.12263	0.417249	0.911372
ADPPT	Q9NRN7	distal	male	1	5	0.88223	0.651686	1.19433	0.41747	0.911377
NELL2	Q99435	distal	male	1	5	1.11293	0.859248	1.4415	0.417571	0.911377
HEM3	P08397	distal	male	1	5	1.09267	0.881901	1.35382	0.417619	0.911377
EPHB2	P29323	distal	male	1	5	1.09809	0.875676	1.37699	0.417765	0.911377
UD2A1	P0DTE4	distal	male	1	5	1.10853	0.863982	1.42229	0.417804	0.911377
WN10B	O00744	distal	male	1	5	1.07099	0.907256	1.26427	0.417837	0.911377
2A5A	Q15172	distal	male	1	5	0.877768	0.640301	1.2033	0.41791	0.911377
PCSK7	Q16549	distal	male	1	5	1.10294	0.870128	1.39803	0.417977	0.911377
Lymphotoxin a1/b2	P01374	distal	male	1	5	0.898527	0.693528	1.16412	0.418046	0.911377
Parathyroid Hormone1-34	P01270	distal	male	1	5	0.895343	0.684964	1.17034	0.418543	0.911377
DCUP	P06132	distal	male	1	5	0.899801	0.696682	1.16214	0.418614	0.911377
ARL6	Q9H0F7	distal	male	1	5	1.08916	0.885529	1.33962	0.418655	0.911377
ATG7	O95352	distal	male	1	5	1.08454	0.890879	1.3203	0.418717	0.911377
CV015	Q8WYQ4	distal	male	1	5	1.06443	0.914919	1.23837	0.418789	0.911377
ASB9	Q96DX5	distal	male	1	5	1.0992	0.873788	1.38275	0.419241	0.911595
K154L	Q6ZVL6	distal	male	1	5	1.08987	0.884467	1.34297	0.419266	0.911595
IGFALS	P35858	distal	male	1	5	1.08883	0.885597	1.33871	0.419446	0.911595
C5b, 6 Complex	P01031	distal	male	1	5	1.08727	0.887279	1.33235	0.419782	0.911595
MIP-5	Q16663	distal	male	1	5	1.07864	0.897407	1.29648	0.419893	0.911595
GPVI	Q9HCN6	distal	male	1	5	0.886264	0.660829	1.1886	0.420103	0.911595
Protein disulfide-isomerase	P07237	distal	male	1	5	0.899066	0.694158	1.16446	0.420107	0.911595
RBM3	P98179	distal	male	1	5	0.899258	0.69431	1.1647	0.421034	0.911595
PKC-B-II	P05771	distal	male	1	5	0.874427	0.630574	1.21258	0.421148	0.911595
SDSL	Q96GA7	distal	male	1	5	1.06432	0.91435	1.23888	0.421154	0.911595
SOX2	P48431	distal	male	1	5	1.05674	0.923782	1.20883	0.421172	0.911595
CRLF3	Q8IUI8	distal	male	1	5	1.05915	0.92074	1.21836	0.421262	0.911595
DLK1:ECD	P80370	distal	male	1	5	0.91852	0.746585	1.13005	0.421537	0.911595
PGRP-S	O75594	distal	male	1	5	0.9185	0.746509	1.13012	0.421601	0.911595
FLRT3:CD	Q9NZU0	distal	male	1	5	0.893066	0.677768	1.17675	0.421658	0.911595
DLG2	Q15700	distal	male	1	5	0.873898	0.62901	1.21413	0.421719	0.911595
IL-17	Q16552	distal	male	1	5	1.04319	0.940933	1.15656	0.421815	0.911595
SPN1	O95149	distal	male	1	5	0.899427	0.694447	1.16491	0.421841	0.911595
6PGL	O95336	distal	male	1	5	0.886391	0.660236	1.19001	0.422298	0.911595
KMO	O15229	distal	male	1	5	0.903276	0.704515	1.15811	0.422388	0.911595
IKB-beta	Q15653	distal	male	1	5	0.868185	0.614625	1.22635	0.422491	0.911595
METTL1	Q9UBP6	distal	male	1	5	1.07546	0.900157	1.28491	0.422934	0.911595
MBNL2	Q5VZF2	distal	male	1	5	0.88003	0.64374	1.20305	0.423057	0.911595
HGH	P01241	distal	male	1	5	0.902727	0.70273	1.15964	0.423214	0.911595
LYNB	P07948	distal	male	1	5	0.873656	0.627719	1.21595	0.423263	0.911595
COFA1	P39059	distal	male	1	5	1.10789	0.862133	1.4237	0.423319	0.911595
ATS3	O15072	distal	male	1	5	1.05248	0.928598	1.1929	0.423378	0.911595
PDGF-AA	P04085	distal	male	1	5	0.89888	0.692382	1.16697	0.423417	0.911595
SRXN1	Q9BYN0	distal	male	1	5	0.917622	0.743415	1.13265	0.423513	0.911595
CYLD	Q9NQC7	distal	male	1	5	0.891295	0.672396	1.18146	0.423527	0.911595
amyloid precursor protein	P05067	distal	male	1	5	0.902191	0.701087	1.16098	0.423755	0.911595
HYKK	A2RU49	distal	male	1	5	0.925009	0.764183	1.11968	0.423756	0.911595
tollip	Q9H0E2	distal	male	1	5	0.877752	0.637701	1.20817	0.42377	0.911595
NAA50	Q9GZZ1	distal	male	1	5	0.877646	0.637226	1.20877	0.424248	0.911595
ZDHC4	Q9NPG8	distal	male	1	5	0.90437	0.706758	1.15723	0.424253	0.911595
HNRH1	P31943	distal	male	1	5	0.928508	0.77404	1.1138	0.424289	0.911595
IL-17 RC	Q8NAC3	distal	male	1	5	1.06655	0.910538	1.24928	0.42461	0.911595
CSPG6	Q9UQE7	distal	male	1	5	0.892009	0.673811	1.18086	0.424615	0.911595
TCAL2	Q9H3H9	distal	male	1	5	1.07493	0.900188	1.28358	0.424729	0.911595
ATOH1	Q92858	distal	male	1	5	0.892598	0.675282	1.17985	0.424781	0.911595
CBR4	Q8N4T8	distal	male	1	5	0.914646	0.734666	1.13872	0.424857	0.911595
SOSSC	Q9NRY2	distal	male	1	5	1.08453	0.888541	1.32375	0.424906	0.911595
TAF12	Q16514	distal	male	1	5	1.07983	0.89413	1.3041	0.425034	0.911595
CLIC5	Q9NZA1	distal	male	1	5	0.922038	0.755275	1.12562	0.425213	0.911595
PROF4	Q8NHR9	distal	male	1	5	1.11349	0.854847	1.45038	0.425411	0.911595
TCEA2	Q15560	distal	male	1	5	0.908702	0.717976	1.15009	0.425738	0.911595
CHRD	Q9H2X0	distal	male	1	5	1.08919	0.882649	1.34407	0.425806	0.911595
GLTL1	Q8N428	distal	male	1	5	0.912762	0.729091	1.1427	0.425868	0.911595
PRRT2	Q7Z6L0	distal	male	1	5	1.06565	0.911204	1.24628	0.426058	0.911595
PPIB	P23284	distal	male	1	5	1.06236	0.915333	1.233	0.426079	0.911595
CLC1A	Q8NC01	distal	male	1	5	1.06457	0.9125	1.24199	0.426233	0.911595
TM59L	Q9UK28	distal	male	1	5	0.919754	0.748369	1.13039	0.426583	0.911595
S100A16	Q96FQ6	distal	male	1	5	1.09035	0.880948	1.34952	0.426627	0.911595
FLII	Q13045	distal	male	1	5	0.88186	0.646773	1.20239	0.426743	0.911595
Angiostatin	P00747	distal	male	1	5	1.10082	0.868463	1.39534	0.427156	0.911595
RAD1	O60671	distal	male	1	5	0.914643	0.733827	1.14001	0.427235	0.911595
DNAI1	Q9UI46	distal	male	1	5	1.0858	0.886114	1.33047	0.427277	0.911595
gp75	P17643	distal	male	1	5	0.921534	0.753038	1.12773	0.427684	0.911595
ZN174	Q15697	distal	male	1	5	0.93413	0.789327	1.1055	0.427837	0.911595
RIR2B	Q7LG56	distal	male	1	5	0.891437	0.670977	1.18433	0.42788	0.911595
CNDP1	Q96KN2	distal	male	1	5	0.921843	0.753813	1.12733	0.427987	0.911595
MMP-7	P09237	distal	male	1	5	1.09515	0.87471	1.37114	0.428011	0.911595
C6	P13671	distal	male	1	5	1.09748	0.871963	1.38133	0.428029	0.911595
CA11 protein	Q9NS71	distal	male	1	5	0.875888	0.631055	1.21571	0.428226	0.911595
GSTT1	P30711	distal	male	1	5	1.07537	0.898312	1.28732	0.428567	0.911595
VPS25	Q9BRG1	distal	male	1	5	0.890999	0.669506	1.18577	0.42867	0.911595
AP2B1	P63010	distal	male	1	5	0.872325	0.621939	1.22351	0.428762	0.911595
AZGP1	P25311	distal	male	1	5	0.915936	0.736903	1.13847	0.428764	0.911595
VPS28 protein homolog	Q9UK41	distal	male	1	5	1.08151	0.890717	1.31316	0.428789	0.911595
IL-1 sRII	P27930	distal	male	1	5	1.08863	0.882103	1.34351	0.428831	0.911595
ADK	P55263	distal	male	1	5	0.910393	0.721424	1.14886	0.429011	0.911595
NCK2	O43639	distal	male	1	5	0.886017	0.656419	1.19592	0.429053	0.911595
IFT22	Q9H7X7	distal	male	1	5	0.937782	0.79974	1.09965	0.429118	0.911595
Transgelin-2	P37802	distal	male	1	5	0.891374	0.670246	1.18546	0.429256	0.911595
SLIK4	Q8IW52	distal	male	1	5	0.908544	0.716213	1.15252	0.429355	0.911595
ITI heavy chain H1	P19827	distal	male	1	5	1.08268	0.889075	1.31844	0.429365	0.911595
T2EA	P29083	distal	male	1	5	0.931114	0.780059	1.11142	0.429366	0.911595
HBAT	P09105	distal	male	1	5	1.09936	0.869066	1.39067	0.429627	0.911595
UCRP	P05161	distal	male	1	5	0.90423	0.704335	1.16086	0.429649	0.911595
UCK1	Q9HA47	distal	male	1	5	0.890628	0.668097	1.18728	0.42973	0.911595
TWSG1	Q9GZX9	distal	male	1	5	0.91538	0.73482	1.14031	0.430278	0.911595
PI42A	P48426	distal	male	1	5	0.87617	0.630801	1.21698	0.430367	0.911595
HGD	Q93099	distal	male	1	5	1.08649	0.884022	1.33533	0.43047	0.911595
PHF6	Q8IWS0	distal	male	1	5	0.908447	0.715526	1.15338	0.430497	0.911595
H2B2E	Q16778	distal	male	1	5	0.901141	0.69565	1.16733	0.430531	0.911595
F86B1	Q8N7N1	distal	male	1	5	1.07613	0.896674	1.2915	0.430551	0.911595
CPNE1:C2, 1 and 2	Q99829	distal	male	1	5	0.903579	0.702222	1.16267	0.430562	0.911595
VSIG4	Q9Y279	distal	male	1	5	1.07674	0.895894	1.29409	0.430619	0.911595
SIA8D	Q92187	distal	male	1	5	0.927914	0.770325	1.11774	0.430794	0.911595
5NT1A	Q9BXI3	distal	male	1	5	1.08227	0.889006	1.31754	0.430868	0.911595
CAN3	P20807	distal	male	1	5	0.930602	0.778074	1.11303	0.430998	0.911595
CCHL	P53701	distal	male	1	5	0.713836	0.308356	1.65251	0.431211	0.911595
IL-22	Q9GZX6	distal	male	1	5	1.05527	0.922966	1.20654	0.431213	0.911595
P3H1	Q32P28	distal	male	1	5	0.925063	0.761965	1.12307	0.431221	0.911595
FA49A	Q9H0Q0	distal	male	1	5	0.922182	0.753691	1.12834	0.431292	0.911595
TLR3	O15455	distal	male	1	5	0.879574	0.638919	1.21087	0.431417	0.911595
Collagen alpha-3(VI):isoform 3	P12111	distal	male	1	5	1.07915	0.892564	1.30474	0.431585	0.911595
RS4X	P62701	distal	male	1	5	0.906629	0.710107	1.15754	0.431659	0.911595
S100A3	P33764	distal	male	1	5	1.0668	0.907999	1.25337	0.43167	0.911595
BTG1	P62324	distal	male	1	5	0.908488	0.71519	1.15403	0.431707	0.911595
WFD13	Q8IUB5	distal	male	1	5	0.88879	0.662296	1.19274	0.432129	0.911595
MID51	Q9NQG6	distal	male	1	5	0.911184	0.722444	1.14923	0.432212	0.911595
EFS	O43281	distal	male	1	5	1.10518	0.861055	1.41851	0.43229	0.911595
LRRT4:ECD	Q86VH4	distal	male	1	5	1.09187	0.876775	1.35974	0.43234	0.911595
SLAF7	Q9NQ25	distal	male	1	5	0.93256	0.783395	1.11013	0.432364	0.911595
EST3	Q6UWW8	distal	male	1	5	0.891664	0.66967	1.18725	0.432471	0.911595
HXK1	P19367	distal	male	1	5	1.08055	0.890495	1.31117	0.432496	0.911595
Hemoglobin epsilon chain	P02100	distal	male	1	5	0.850774	0.568266	1.27373	0.432519	0.911595
PARK7	Q99497	distal	male	1	5	1.07057	0.90294	1.26933	0.432529	0.911595
FN1.2	P02751	distal	male	1	5	1.08006	0.891018	1.3092	0.43274	0.911662
CR3L2	Q70SY1	distal	male	1	5	1.08302	0.887174	1.32211	0.433234	0.911679
G3BP2	Q9UN86	distal	male	1	5	0.875732	0.628394	1.22042	0.433261	0.911679
PGRC2	O15173	distal	male	1	5	1.07658	0.895136	1.29481	0.433276	0.911679
FGFR-3:ECD	P22607	distal	male	1	5	1.09822	0.868705	1.38839	0.43346	0.911679
TRA2B	P62995	distal	male	1	5	0.904508	0.703594	1.16279	0.433562	0.911679
MPIP1	P30304	distal	male	1	5	1.06519	0.909457	1.24759	0.433567	0.911679
IDH	O75874	distal	male	1	5	0.879524	0.6378	1.21286	0.43365	0.911679
PSMP	Q1L6U9	distal	male	1	5	0.914555	0.731302	1.14373	0.433703	0.911679
Aldehyde dehydrogenase, class 3	P30838	distal	male	1	5	1.1208	0.842367	1.49126	0.433815	0.911679
FTO	Q9C0B1	distal	male	1	5	0.908491	0.714383	1.15534	0.433888	0.911679
UGPA1	Q16851	distal	male	1	5	0.890069	0.664838	1.1916	0.434016	0.911679
CEBPA	P49715	distal	male	1	5	1.06458	0.910096	1.24529	0.434035	0.911679
Inhibin bB chain	P09529	distal	male	1	5	1.0946	0.872752	1.37283	0.434114	0.911679
CDA	P32320	distal	male	1	5	1.0858	0.883412	1.33455	0.434144	0.911679
LRP12	Q9Y561	distal	male	1	5	0.886536	0.655471	1.19906	0.434398	0.911785
XYLB	O75191	distal	male	1	5	1.09914	0.867169	1.39317	0.434459	0.911785
TFB1M	Q8WVM0	distal	male	1	5	0.902137	0.696793	1.168	0.434485	0.911785
LIN7B	Q9HAP6	distal	male	1	5	1.07851	0.892225	1.30368	0.434678	0.911843
Complement receptor type 1	P17927	distal	male	1	5	1.09141	0.876182	1.35951	0.435086	0.912008
HMG-1	P09429	distal	male	1	5	0.907432	0.710906	1.15829	0.435384	0.912014
LECT1	O75829	distal	male	1	5	0.935196	0.790243	1.10674	0.435556	0.912014
TP	P19971	distal	male	1	5	0.880443	0.639286	1.21257	0.435568	0.912014
Karyopherin-a2	P52292	distal	male	1	5	0.89006	0.664148	1.19282	0.435598	0.912014
HSPB3	Q12988	distal	male	1	5	1.07881	0.891492	1.30548	0.435649	0.912014
SUFU	Q9UMX1	distal	male	1	5	0.904356	0.702283	1.16457	0.435886	0.912167
HS105	Q92598	distal	male	1	5	0.876207	0.628323	1.22189	0.436052	0.912167
RM01	Q9BYD6	distal	male	1	5	0.878119	0.633148	1.21787	0.43607	0.912167
IL-5 Ra	Q01344	distal	male	1	5	0.917392	0.738451	1.1397	0.436088	0.912167
RCAS1	O00559	distal	male	1	5	0.929352	0.772777	1.11765	0.436371	0.912167
GBG11	P61952	distal	male	1	5	1.06457	0.909371	1.24625	0.436408	0.912167
ATLA3	Q6DD88	distal	male	1	5	0.915503	0.732973	1.14349	0.436491	0.912167
RAB18	Q9NP72	distal	male	1	5	1.06661	0.906596	1.25486	0.436835	0.912284
ITSN1	Q15811	distal	male	1	5	0.93176	0.779613	1.1136	0.437133	0.912354
STX3	Q13277	distal	male	1	5	0.892282	0.669247	1.18964	0.437371	0.912538
discoidin domain receptor 1	Q08345	distal	male	1	5	0.901905	0.695023	1.17037	0.437386	0.912553
DSCAM	O60469	distal	male	1	5	1.06768	0.904903	1.25973	0.437789	0.912753
SV2A	Q7L0J3	distal	male	1	5	1.08771	0.879564	1.34512	0.43786	0.912801
SYK	Q15046	distal	male	1	5	0.880814	0.639192	1.21377	0.4379	0.912831
IL-2 sRb	P14784	distal	male	1	5	0.922337	0.751915	1.13139	0.437966	0.912883
SNP25	P60880	distal	male	1	5	1.06805	0.904354	1.26138	0.437982	0.912892
IL-1 sR9	Q9NP60	distal	male	1	5	0.900965	0.692165	1.17275	0.438163	0.912963
RAB14	P61106	distal	male	1	5	0.9132	0.72589	1.14884	0.438186	0.912963
HIPK3	Q9H422	distal	male	1	5	1.06285	0.91106	1.23993	0.438187	0.912963
RBBP4	Q09028	distal	male	1	5	1.08651	0.880885	1.34014	0.438258	0.91299
CBX7	O95931	distal	male	1	5	1.09856	0.866126	1.39338	0.438328	0.913037
I5P1	Q14642	distal	male	1	5	0.871415	0.615233	1.23427	0.438383	0.913055
B7-2	P42081	distal	male	1	5	1.05401	0.922641	1.20409	0.43863	0.913198
EKI1	Q9HBU6	distal	male	1	5	0.902534	0.696226	1.16998	0.438669	0.913198
40S ribosomal protein SA	P08865	distal	male	1	5	0.946118	0.822366	1.08849	0.438685	0.913198
IRPL1	Q9NZN1	distal	male	1	5	0.910739	0.718825	1.15389	0.438689	0.913198
GFAP	P14136	distal	male	1	5	1.07575	0.894217	1.29413	0.438752	0.913198
SGTA	O43765	distal	male	1	5	0.879707	0.635743	1.21729	0.439276	0.913523
F162A	Q96A26	distal	male	1	5	0.900254	0.689694	1.1751	0.439523	0.9137
DB113	Q30KQ7	distal	male	1	5	1.06269	0.910815	1.23988	0.439687	0.913797
FABP2	P12104	distal	male	1	5	1.0795	0.889032	1.31078	0.439883	0.913797
ANR63	C9JTQ0	distal	male	1	5	0.923276	0.753905	1.1307	0.440106	0.913827
DB125	Q8N687	distal	male	1	5	0.930518	0.775015	1.11722	0.440183	0.913827
FOLR3	P41439	distal	male	1	5	1.08103	0.886978	1.31754	0.440199	0.913827
ZADH2	Q8N4Q0	distal	male	1	5	0.887993	0.656749	1.20066	0.440226	0.913827
CJ038	Q5VUB5	distal	male	1	5	0.907327	0.708753	1.16154	0.440282	0.913827
DB116	Q30KQ4	distal	male	1	5	0.938788	0.799619	1.10218	0.440371	0.913827
CO5A1	P20908	distal	male	1	5	1.09439	0.87029	1.3762	0.440372	0.913827
Kininogen, HMW	P01042	distal	male	1	5	0.907358	0.708486	1.16205	0.441201	0.913868
HO-2	P30519	distal	male	1	5	0.89037	0.662567	1.1965	0.441217	0.913868
THS7A:TSP type-1 domain 17	Q9UPZ6	distal	male	1	5	1.05614	0.919069	1.21365	0.441258	0.913868
PHEX	P78562	distal	male	1	5	0.890061	0.661683	1.19726	0.441382	0.913893
GOS-28	O95249	distal	male	1	5	1.09495	0.869122	1.37945	0.441491	0.913893
COF2	Q9Y281	distal	male	1	5	0.911692	0.72043	1.15373	0.441542	0.913893
CCD50	Q8IVM0	distal	male	1	5	0.897393	0.68111	1.18236	0.441633	0.913941
RPN2	P04844	distal	male	1	5	1.08453	0.881893	1.33372	0.441932	0.914064
MD2BP	Q15013	distal	male	1	5	1.05971	0.914038	1.22861	0.442071	0.914132
TELT	O15273	distal	male	1	5	0.952303	0.840686	1.07874	0.442273	0.914133
hnRNP A2/B1	P22626	distal	male	1	5	0.901387	0.691588	1.17483	0.442469	0.914133
NCALD	P61601	distal	male	1	5	1.06999	0.900297	1.27167	0.442572	0.914133
VS10L	Q86VR7	distal	male	1	5	1.06202	0.91075	1.23842	0.442768	0.914133
IL-5 Ra	Q01344	distal	male	1	5	1.10822	0.852334	1.44092	0.443005	0.914133
NT5D3	Q86UY8	distal	male	1	5	1.0729	0.896359	1.28421	0.443012	0.914133
ID-1	P41134	distal	male	1	5	0.913209	0.724104	1.1517	0.443138	0.914135
Gro-g	P19876	distal	male	1	5	0.89941	0.685874	1.17943	0.443307	0.914135
RWDD1	Q9H446	distal	male	1	5	0.878289	0.630247	1.22395	0.443398	0.914135
PSG4	Q00888	distal	male	1	5	0.925414	0.758957	1.12838	0.443587	0.914135
MCF2L	O15068	distal	male	1	5	1.07928	0.887899	1.31191	0.443629	0.914135
HMX3	A6NHT5	distal	male	1	5	0.845472	0.550152	1.29932	0.443884	0.914135
SEM6C	Q9H3T2	distal	male	1	5	0.907316	0.707309	1.16388	0.443956	0.914135
MMP-1	P03956	distal	male	1	5	1.08581	0.879439	1.34061	0.443996	0.914135
CDHR3	Q6ZTQ4	distal	male	1	5	1.07542	0.892687	1.29557	0.444116	0.914135
Activin RIIA	P27037	distal	male	1	5	0.912729	0.722323	1.15333	0.444291	0.914135
LRMP	Q12912	distal	male	1	5	1.08626	0.878707	1.34285	0.444387	0.914135
ANRA2	Q9H9E1	distal	male	1	5	0.932398	0.77927	1.11562	0.44445	0.914135
MLRM	P19105	distal	male	1	5	0.87924	0.632109	1.22299	0.444641	0.914135
Granzyme M	P51124	distal	male	1	5	1.0845	0.880764	1.33536	0.444835	0.914135
CUZD1	Q86UP6	distal	male	1	5	0.942697	0.810243	1.0968	0.444947	0.914135
TPD54	O43399	distal	male	1	5	0.890703	0.661791	1.1988	0.44507	0.914135
UNG	P13051	distal	male	1	5	1.064	0.907387	1.24765	0.445083	0.914135
LX15B	O15296	distal	male	1	5	0.917052	0.734276	1.14533	0.445154	0.914135
EFHD1	Q9BUP0	distal	male	1	5	0.86817	0.603912	1.24806	0.445238	0.914135
Histidyl-tRNA synthetase-related	Q8TEA8	distal	male	1	5	0.881107	0.636574	1.21958	0.445373	0.914135
TIMP-1	P01033	distal	male	1	5	1.09484	0.867514	1.38175	0.445415	0.914135
BORG4	Q9H3Q1	distal	male	1	5	1.07392	0.894109	1.28989	0.445595	0.914135
STAC	Q99469	distal	male	1	5	1.06377	0.90748	1.24698	0.445759	0.914153
ZWINT	O95229	distal	male	1	5	1.05379	0.921003	1.20572	0.445813	0.914153
NFH	P12036	distal	male	1	5	0.930855	0.774258	1.11912	0.445816	0.914153
NKG2A	P26715	distal	male	1	5	0.937666	0.79463	1.10645	0.445982	0.91421
IL-27	Q14213	distal	male	1	5	1.08206	0.883402	1.3254	0.446024	0.91421
ROCK2	O75116	distal	male	1	5	0.890406	0.660529	1.20028	0.446166	0.914234
APRV1	Q53RT3	distal	male	1	5	0.923512	0.752515	1.13337	0.44627	0.914234
UXS1	Q8NBZ7	distal	male	1	5	0.89351	0.668665	1.19396	0.446463	0.914234
MGT5A	Q09328	distal	male	1	5	0.905926	0.702423	1.16839	0.446596	0.914294
Ferritin light chain	P02792	distal	male	1	5	1.09565	0.865878	1.3864	0.446825	0.914305
CHST2	Q9Y4C5	distal	male	1	5	1.04798	0.928776	1.18248	0.446864	0.914305
URP2	Q86UX7	distal	male	1	5	0.903827	0.696211	1.17336	0.447626	0.91451
TIMP-1	P01033	distal	male	1	5	1.09263	0.869239	1.37342	0.447791	0.91451
DB119	Q8N690	distal	male	1	5	1.08654	0.876856	1.34636	0.448042	0.914637
CD40 ligand, soluble	P29965	distal	male	1	5	0.884785	0.644766	1.21415	0.448365	0.91469
RPGF1	Q13905	distal	male	1	5	1.05498	0.918625	1.21158	0.448464	0.91469
B3GT5	Q9Y2C3	distal	male	1	5	0.878578	0.628629	1.22791	0.44851	0.91469
LL-37	P49913	distal	male	1	5	1.08651	0.876629	1.34665	0.448664	0.91469
DYL2	Q96FJ2	distal	male	1	5	0.879752	0.631519	1.22556	0.448781	0.914709
SIA7C	Q8NDV1	distal	male	1	5	0.880158	0.632502	1.22478	0.44892	0.914786
S100A7	P31151	distal	male	1	5	0.923022	0.750102	1.13581	0.449162	0.914903
IL-1a	P01583	distal	male	1	5	0.913552	0.72274	1.15474	0.449429	0.914933
SE6L2	Q6UXD5	distal	male	1	5	0.907975	0.706813	1.16639	0.449959	0.915312
BATF3	Q9NR55	distal	male	1	5	1.05135	0.923186	1.1973	0.450285	0.915507
BTG2	P78543	distal	male	1	5	1.09108	0.869898	1.36849	0.450783	0.915976
Keratin-16	P08779	distal	male	1	5	0.918882	0.737489	1.14489	0.450854	0.916062
C1q	P02745	distal	male	1	5	1.05606	0.916458	1.21692	0.45086	0.916062
ALG2	Q9H553	distal	male	1	5	0.916562	0.730787	1.14956	0.450913	0.916084
DJC17	Q9NVM6	distal	male	1	5	0.89289	0.665025	1.19883	0.451073	0.916175
CHIN	P15882	distal	male	1	5	0.9142	0.723927	1.15448	0.45119	0.916222
TTC9B	Q8N6N2	distal	male	1	5	1.06816	0.899734	1.26812	0.451355	0.916342
COL	P04118	distal	male	1	5	1.08623	0.875837	1.34717	0.451441	0.916345
HM20B	Q9P0W2	distal	male	1	5	0.901579	0.688371	1.18082	0.45169	0.916345
NALD2	Q9Y3Q0	distal	male	1	5	0.934795	0.784222	1.11428	0.451782	0.916345
OXDA	P14920	distal	male	1	5	1.09832	0.860107	1.4025	0.452154	0.916345
H2B1K	O60814	distal	male	1	5	0.90842	0.707166	1.16695	0.452242	0.916345
RDH12	Q96NR8	distal	male	1	5	0.896847	0.675187	1.19128	0.452278	0.916345
BMP RIB	O00238	distal	male	1	5	1.05219	0.92146	1.20147	0.452303	0.916345
SYDC	P14868	distal	male	1	5	0.882133	0.636043	1.22344	0.45234	0.916345
TBC20	Q96BZ9	distal	male	1	5	0.8554	0.569164	1.28559	0.452416	0.916345
LYN	P07948	distal	male	1	5	0.881687	0.634743	1.2247	0.452645	0.916378
WSCD2	Q2TBF2	distal	male	1	5	0.910432	0.71264	1.16312	0.452742	0.916378
Stress-induced-phosphoprotein 1	P31948	distal	male	1	5	0.907765	0.705102	1.16868	0.452818	0.916378
GCST	P48728	distal	male	1	5	0.894963	0.669732	1.19594	0.4531	0.916378
YES	P07947	distal	male	1	5	0.932841	0.777832	1.11874	0.453371	0.916378
SMAD2	Q15796	distal	male	1	5	1.07649	0.887837	1.30523	0.453386	0.916378
PGAM4	Q8N0Y7	distal	male	1	5	1.05827	0.912499	1.22732	0.453883	0.916407
DR3	Q93038	distal	male	1	5	1.08253	0.879641	1.3322	0.453936	0.916407
Apo A-II	P02652	distal	male	1	5	0.938241	0.794044	1.10863	0.454005	0.916407
GCNL2	Q92830	distal	male	1	5	0.905976	0.699583	1.17326	0.454103	0.916407
COL11A2	P13942	distal	male	1	5	0.901616	0.687457	1.18249	0.454154	0.916407
PACN1	Q9BY11	distal	male	1	5	0.913125	0.719629	1.15865	0.454456	0.916407
3MG	P29372	distal	male	1	5	0.912085	0.716593	1.16091	0.454652	0.916407
CBL	P22681	distal	male	1	5	0.885477	0.643732	1.21801	0.454664	0.916407
SC22A	Q96IW7	distal	male	1	5	0.91339	0.7203	1.15824	0.454689	0.916407
HEMK2	Q9Y5N5	distal	male	1	5	0.89825	0.677932	1.19017	0.454826	0.916407
NPTXR	O95502	distal	male	1	5	0.917641	0.732406	1.14972	0.454982	0.916448
APCD1	Q8J025	distal	male	1	5	1.05474	0.91706	1.21309	0.455207	0.916448
GAS7	O60861	distal	male	1	5	0.935455	0.785108	1.11459	0.455439	0.916579
RAN	P62826	distal	male	1	5	0.896932	0.673956	1.19368	0.455718	0.916643
CAD10	Q9Y6N8	distal	male	1	5	0.928085	0.762803	1.12918	0.455765	0.91667
KCTD1	Q719H9	distal	male	1	5	1.08262	0.878604	1.33401	0.456178	0.91667
CA063	Q9BUV0	distal	male	1	5	0.883043	0.636644	1.22481	0.456188	0.91667
NXPH1	P58417	distal	male	1	5	0.888532	0.651099	1.21255	0.45625	0.91667
XPNPEP1	Q9NQW7	distal	male	1	5	1.1243	0.825949	1.53043	0.456491	0.916827
CDKA1	O14519	distal	male	1	5	1.04767	0.926791	1.18432	0.456566	0.916835
HEBP1	Q9NRV9	distal	male	1	5	1.08316	0.877727	1.33668	0.456577	0.916845
AURKB	Q96GD4	distal	male	1	5	0.929835	0.767752	1.12614	0.456631	0.916867
GAB1	Q13480	distal	male	1	5	0.910357	0.710914	1.16575	0.456641	0.916867
CHM1A	Q9HD42	distal	male	1	5	0.883852	0.638483	1.22352	0.456795	0.916946
HNP-1	P59665	distal	male	1	5	1.07519	0.8882	1.30153	0.457061	0.916946
RGS5	O15539	distal	male	1	5	0.918598	0.734391	1.14901	0.457141	0.916946
NGRN	Q9NPE2	distal	male	1	5	0.904029	0.692918	1.17946	0.457147	0.916946
Collagen II	P02458	distal	male	1	5	0.927684	0.761127	1.13069	0.457201	0.916946
KITM	O00142	distal	male	1	5	0.920458	0.739733	1.14534	0.45736	0.917053
GCKR	Q14397	distal	male	1	5	1.07725	0.885288	1.31084	0.457383	0.917053
IGSF8	Q969P0	distal	male	1	5	1.07638	0.886408	1.30706	0.457551	0.917082
GNA1	Q96EK6	distal	male	1	5	0.888444	0.650264	1.21386	0.457585	0.917121
CALY	Q9NYX4	distal	male	1	5	1.07918	0.882553	1.31961	0.457773	0.917252
CRIP1	P50238	distal	male	1	5	1.07788	0.884107	1.31411	0.45827	0.917389
KLRG2:C-term	A4D1S0	distal	male	1	5	0.909976	0.709175	1.16763	0.45832	0.917389
SHP	Q15466	distal	male	1	5	1.06709	0.898766	1.26693	0.458472	0.917477
NACA	Q13765	distal	male	1	5	0.896054	0.670258	1.19792	0.458747	0.917477
RPAB2	P61218	distal	male	1	5	0.91921	0.735543	1.14874	0.458865	0.917477
SPTC1	O15269	distal	male	1	5	0.927585	0.760268	1.13172	0.458884	0.917478
AK1A1	P14550	distal	male	1	5	0.908895	0.705811	1.17041	0.459077	0.917478
SIA7E	Q9BVH7	distal	male	1	5	0.917554	0.730644	1.15228	0.459083	0.917478
SPRE1	Q7Z699	distal	male	1	5	0.89721	0.673235	1.1957	0.459167	0.917478
a-Synuclein	P37840	distal	male	1	5	0.905679	0.696613	1.17749	0.459401	0.917478
NUB1	Q9Y5A7	distal	male	1	5	0.89993	0.680451	1.1902	0.459776	0.917478
Plasminogen	P00747	distal	male	1	5	1.07326	0.889796	1.29456	0.459785	0.917478
LRCH4:CH	O75427	distal	male	1	5	0.899038	0.677975	1.19218	0.459816	0.917478
PO6F1	Q14863	distal	male	1	5	0.900745	0.682596	1.18861	0.460032	0.917478
PAF	Q15004	distal	male	1	5	1.09608	0.859274	1.39816	0.460073	0.917478
HDGL1	Q5TGJ6	distal	male	1	5	1.07215	0.891214	1.28981	0.460096	0.917478
PAK6	Q9NQU5	distal	male	1	5	0.897301	0.673065	1.19624	0.460138	0.917478
SHP-2	Q06124	distal	male	1	5	0.892641	0.660354	1.20664	0.460201	0.917478
ANX10	Q9UJ72	distal	male	1	5	0.925281	0.752914	1.13711	0.460312	0.917478
CGAT2	Q8N6G5	distal	male	1	5	1.04793	0.92543	1.18664	0.460456	0.917478
GXLT1	Q4G148	distal	male	1	5	1.06718	0.897946	1.2683	0.460499	0.917478
DFFA	O00273	distal	male	1	5	0.947183	0.819988	1.09411	0.460804	0.917478
GBA3	Q9H227	distal	male	1	5	0.88719	0.64546	1.21945	0.460811	0.917478
DnaJ homolog	Q96DA6	distal	male	1	5	0.900074	0.680409	1.19066	0.460812	0.917478
CNPY4	Q8N129	distal	male	1	5	0.901311	0.683774	1.18806	0.460964	0.917478
HM20A	Q9NP66	distal	male	1	5	1.07485	0.887133	1.30229	0.46108	0.917478
UBE4A	Q14139	distal	male	1	5	1.0685	0.895894	1.27437	0.46108	0.917478
CO9A1	P20849	distal	male	1	5	0.908901	0.704971	1.17182	0.461225	0.917478
PF4V	P10720	distal	male	1	5	0.90668	0.69866	1.17664	0.461292	0.917478
WNK3	Q9BYP7	distal	male	1	5	0.887996	0.647342	1.21811	0.461391	0.917478
MK08	P45983	distal	male	1	5	0.901552	0.684211	1.18793	0.46151	0.917478
IL-34	Q6ZMJ4	distal	male	1	5	1.07758	0.883199	1.31475	0.461602	0.917478
sirtuin	Q8N6T7	distal	male	1	5	1.06857	0.895602	1.27493	0.461663	0.917496
GRAP	Q13588	distal	male	1	5	1.09374	0.861568	1.38849	0.461703	0.917507
CAV3	P56539	distal	male	1	5	0.872594	0.606973	1.25446	0.461806	0.917608
RB27A	P51159	distal	male	1	5	0.939394	0.795267	1.10964	0.461912	0.917621
ELA2A	P08217	distal	male	1	5	1.07577	0.885523	1.30688	0.462013	0.917621
EWS	Q01844	distal	male	1	5	0.916944	0.727765	1.1553	0.462047	0.917621
DB132	Q7Z7B7	distal	male	1	5	1.07169	0.891094	1.2889	0.462114	0.917648
CAD13	P55290	distal	male	1	5	1.07956	0.880292	1.32393	0.462169	0.917648
TM1L1	O75674	distal	male	1	5	1.07487	0.886647	1.30304	0.462301	0.917648
MAOM	P23368	distal	male	1	5	0.887034	0.644331	1.22116	0.462365	0.917648
MOT4	O15427	distal	male	1	5	0.90417	0.691077	1.18297	0.462565	0.917648
AIF1L	Q9BQI0	distal	male	1	5	1.10687	0.84412	1.45139	0.462745	0.917685
PRAF3	O75915	distal	male	1	5	0.88871	0.648617	1.21768	0.462779	0.917688
CABP5	Q9NP86	distal	male	1	5	0.942847	0.805784	1.10322	0.46278	0.917688
CATIP	Q7Z7H3	distal	male	1	5	1.07801	0.882157	1.31734	0.462781	0.917688
CST1L	Q9H114	distal	male	1	5	1.0804	0.878875	1.32814	0.46283	0.917704
STMN4	Q9H169	distal	male	1	5	0.907956	0.701639	1.17494	0.462844	0.917704
TITIN	Q8WZ42	distal	male	1	5	1.05465	0.914906	1.21574	0.463143	0.917957
Transaldolase	P37837	distal	male	1	5	0.910192	0.707867	1.17035	0.463178	0.917957
LRC59	Q96AG4	distal	male	1	5	0.890599	0.653453	1.21381	0.463302	0.917957
EPN4	Q14677	distal	male	1	5	0.890427	0.652894	1.21438	0.463512	0.918171
ECM1	Q16610	distal	male	1	5	0.919394	0.734335	1.15109	0.463624	0.918236
PT117	Q6UWS5	distal	male	1	5	1.06653	0.897616	1.26722	0.464087	0.918362
MICB	Q29980	distal	male	1	5	0.901196	0.682009	1.19083	0.464372	0.918441
ZBT10	Q96DT7	distal	male	1	5	0.939309	0.794213	1.11091	0.464566	0.918441
UB2D3	P61077	distal	male	1	5	1.06893	0.894047	1.27801	0.464623	0.91845
NRX2B	P58401	distal	male	1	5	1.08154	0.876427	1.33466	0.465026	0.918613
FCN1	O00602	distal	male	1	5	1.07123	0.890666	1.28839	0.46505	0.918613
OLR1	P78380	distal	male	1	5	0.918837	0.732172	1.15309	0.465053	0.918613
Thyroxine-Binding Globulin	P05543	distal	male	1	5	1.08352	0.873726	1.34368	0.465058	0.918613
AP1G2	O75843	distal	male	1	5	0.893421	0.660292	1.20886	0.465092	0.918613
GIMA4	Q9NUV9	distal	male	1	5	1.09146	0.862999	1.3804	0.465171	0.918673
ZC3H8	Q8N5P1	distal	male	1	5	1.07526	0.884966	1.30648	0.465253	0.91871
KCNE3	Q9Y6H6	distal	male	1	5	1.07118	0.89066	1.28828	0.465258	0.91871
SOCS-3	O14543	distal	male	1	5	1.07573	0.884243	1.30868	0.465459	0.918771
Lymphotoxin b R	P36941	distal	male	1	5	1.07378	0.886917	1.3	0.465559	0.918825
MEIS2	O14770	distal	male	1	5	0.902892	0.686215	1.18799	0.465625	0.918825
TULP1	O00294	distal	male	1	5	1.10075	0.850531	1.42457	0.465677	0.918825
IgD	P01880	distal	male	1	5	0.920874	0.737794	1.14938	0.466071	0.919002
D-dimer	P02671	distal	male	1	5	1.07043	0.891274	1.28559	0.466451	0.919174
GAS2	O43903	distal	male	1	5	1.06219	0.902944	1.24952	0.466605	0.919174
ASM3A	Q92484	distal	male	1	5	1.06406	0.900225	1.25771	0.466707	0.919174
SLIK2	Q9H156	distal	male	1	5	0.92608	0.752985	1.13897	0.466965	0.919174
DCP1A	Q9NPI6	distal	male	1	5	1.06903	0.89297	1.2798	0.467211	0.91918
CS010	Q969H8	distal	male	1	5	1.08526	0.870322	1.35328	0.467484	0.919193
LCK	P06239	distal	male	1	5	1.07698	0.881676	1.31555	0.467565	0.919211
B7-H2	O75144	distal	male	1	5	1.06105	0.904246	1.24506	0.467633	0.919211
BTC	P35070	distal	male	1	5	0.907646	0.698773	1.17896	0.46772	0.919211
MYL6B	P14649	distal	male	1	5	0.912117	0.711493	1.16931	0.467959	0.919211
GDNF	P39905	distal	male	1	5	0.886254	0.639555	1.22811	0.468167	0.919211
YAP1	P46937	distal	male	1	5	1.0616	0.903277	1.24768	0.468175	0.919211
PDGFRA	P16234	distal	male	1	5	1.07289	0.887114	1.29756	0.468321	0.919211
KLF9	Q13886	distal	male	1	5	0.916647	0.724469	1.1598	0.46845	0.919211
TRAPPC4	Q9Y296	distal	male	1	5	1.07819	0.879636	1.32155	0.468482	0.919211
T132B	Q14DG7	distal	male	1	5	0.918314	0.729335	1.15626	0.468519	0.919234
NKG2D	P26718	distal	male	1	5	1.08761	0.866621	1.36496	0.468637	0.919249
PARK7	Q99497	distal	male	1	5	0.886389	0.639679	1.22825	0.468674	0.919249
B3GN4	Q9C0J1	distal	male	1	5	1.06091	0.90397	1.24509	0.469141	0.919308
GLYL2	Q8WU03	distal	male	1	5	1.05111	0.918383	1.20301	0.469238	0.919336
PLXB2	O15031	distal	male	1	5	1.0742	0.88491	1.30398	0.469245	0.919336
IL-12 Rb1	P42701	distal	male	1	5	1.06096	0.903852	1.24538	0.469259	0.919342
CC167	Q9P0B6	distal	male	1	5	1.05454	0.913203	1.21775	0.469491	0.919424
Sperm-associated antigen 11	Q08648	distal	male	1	5	1.06906	0.892087	1.28114	0.469535	0.919442
RNF41	Q9H4P4	distal	male	1	5	0.87148	0.600184	1.26541	0.46973	0.919502
Poliovirus receptor	P15151	distal	male	1	5	0.924835	0.748256	1.14308	0.469769	0.919525
GP114	Q8IZF4	distal	male	1	5	1.0734	0.885794	1.30074	0.469876	0.919581
ERO1A	Q96HE7	distal	male	1	5	1.10582	0.841768	1.4527	0.469937	0.919625
PRDM1	O75626	distal	male	1	5	0.942102	0.801303	1.10764	0.470204	0.919865
PEPL1	Q8NDH3	distal	male	1	5	0.907529	0.697395	1.18098	0.470254	0.919868
ZBT16	Q05516	distal	male	1	5	0.906134	0.693398	1.18414	0.470309	0.919868
NCF-1	P14598	distal	male	1	5	1.08976	0.862854	1.37635	0.470515	0.919868
ABL1	P00519	distal	male	1	5	0.885312	0.635782	1.23278	0.470831	0.919868
ZN382	Q96SR6	distal	male	1	5	1.05489	0.912272	1.21981	0.470865	0.919868
SAP3	P17900	distal	male	1	5	0.927117	0.754726	1.13889	0.47093	0.919868
PCDB1	Q9Y5F3	distal	male	1	5	1.06556	0.896593	1.26638	0.470983	0.919868
PTPA	Q15257	distal	male	1	5	0.900874	0.678208	1.19664	0.471122	0.919874
ASF1B	Q9NVP2	distal	male	1	5	0.92746	0.755356	1.13878	0.4721	0.920536
MTMR7	Q9Y216	distal	male	1	5	1.09212	0.858909	1.38865	0.472148	0.920574
EIF3G	O75821	distal	male	1	5	0.8942	0.659164	1.21304	0.47232	0.920646
Integrin aVb8	P06756	distal	male	1	5	1.0463	0.924813	1.18374	0.472334	0.920646
NIT2	Q9NQR4	distal	male	1	5	0.897587	0.668507	1.20517	0.472343	0.920646
TB22B	Q9NU19	distal	male	1	5	0.867155	0.587826	1.27922	0.472412	0.920653
SIAH1	Q8IUQ4	distal	male	1	5	0.933111	0.772404	1.12726	0.472836	0.920991
EVG1	Q9BZE7	distal	male	1	5	0.927327	0.754687	1.13946	0.472853	0.920991
Cytosolic 5'-nucleotidase III-like protein	Q969T7	distal	male	1	5	0.947153	0.816641	1.09852	0.472904	0.920991
I-309	P22362	distal	male	1	5	1.07412	0.883547	1.3058	0.473056	0.92101
RAB2A	P61019	distal	male	1	5	0.903112	0.683661	1.193	0.473071	0.92101
PLXA1	Q9UIW2	distal	male	1	5	0.924113	0.744855	1.14651	0.47319	0.921105
R4RL1	Q86UN2	distal	male	1	5	1.07982	0.875299	1.33212	0.473518	0.921328
CF058	Q6P5S2	distal	male	1	5	0.925685	0.749388	1.14346	0.47377	0.921393
NSE	P09104	distal	male	1	5	0.902589	0.681873	1.19475	0.473793	0.921393
UBE2C	O00762	distal	male	1	5	0.932004	0.768558	1.13021	0.474131	0.921485
KDSR	Q06136	distal	male	1	5	1.06298	0.899247	1.25652	0.474219	0.921506
Asparaginase-like protein 1	Q7L266	distal	male	1	5	1.06317	0.898916	1.25744	0.474358	0.921653
IFN-aA	P01563	distal	male	1	5	1.07608	0.880086	1.31573	0.474735	0.921888
SIG14	Q08ET2	distal	male	1	5	1.10842	0.835679	1.47017	0.475049	0.922058
CETP	P11597	distal	male	1	5	0.90798	0.696576	1.18354	0.475321	0.922058
SP-D	P35247	distal	male	1	5	0.904603	0.686814	1.19145	0.475575	0.922058
CD83	Q01151	distal	male	1	5	1.06367	0.897759	1.26024	0.475601	0.922058
TS101	Q99816	distal	male	1	5	0.893112	0.654671	1.2184	0.47561	0.922058
Vti1-rp1	Q9UEU0	distal	male	1	5	0.890717	0.647968	1.22441	0.475928	0.92232
MYNN	Q9NPC7	distal	male	1	5	0.915765	0.718949	1.16646	0.475989	0.922342
MITD1	Q8WV92	distal	male	1	5	0.900864	0.676008	1.20051	0.476091	0.922357
NR3L1	Q68D85	distal	male	1	5	1.04593	0.924385	1.18346	0.47615	0.922357
AT5F1	P24539	distal	male	1	5	0.914555	0.715125	1.1696	0.476665	0.922621
IEX1	P46695	distal	male	1	5	1.06222	0.899442	1.25446	0.476952	0.922676
KIF23	Q02241	distal	male	1	5	0.909523	0.700301	1.18125	0.477058	0.922694
ANX11	P50995	distal	male	1	5	0.88563	0.633652	1.23781	0.47707	0.922694
PDILT	Q8N807	distal	male	1	5	0.92746	0.753567	1.14148	0.47717	0.922728
MEMO1	Q9Y316	distal	male	1	5	0.926965	0.751971	1.14268	0.477413	0.922778
annexin IV	P09525	distal	male	1	5	0.915557	0.717754	1.16787	0.477459	0.922778
NDP kinase B	P22392	distal	male	1	5	0.880537	0.619829	1.2509	0.477562	0.922778
KISHB	Q9NRX6	distal	male	1	5	0.925899	0.748634	1.14514	0.477672	0.922778
RANTES	P13501	distal	male	1	5	0.899127	0.670327	1.20602	0.4779	0.922778
SOST	Q9BQB4	distal	male	1	5	0.909323	0.699315	1.1824	0.47804	0.922778
DNPEP	Q9ULA0	distal	male	1	5	1.043	0.928471	1.17166	0.478076	0.922778
B7-2	P42081	distal	male	1	5	0.923052	0.739711	1.15183	0.478482	0.923128
MPI	P34949	distal	male	1	5	0.909214	0.69859	1.18334	0.479014	0.923384
Caspase-14	P31944	distal	male	1	5	0.923896	0.742011	1.15037	0.479165	0.923416
SPYA	P21549	distal	male	1	5	1.06628	0.892617	1.27374	0.47922	0.923416
SERF1	O75920	distal	male	1	5	0.943406	0.802788	1.10866	0.479298	0.923424
LYPL1	Q5VWZ2	distal	male	1	5	0.925736	0.747522	1.14644	0.479368	0.923424
Apo C-III	P02656	distal	male	1	5	1.07513	0.879579	1.31416	0.479409	0.923424
ECEL1	O95672	distal	male	1	5	0.927148	0.751798	1.1434	0.47946	0.923424
TANK	Q92844	distal	male	1	5	0.893831	0.654806	1.22011	0.479604	0.923424
SAE2	Q9UBT2	distal	male	1	5	1.07612	0.877983	1.31897	0.479818	0.923424
D3D2	P42126	distal	male	1	5	0.921471	0.734228	1.15647	0.480397	0.92391
CSN5	Q92905	distal	male	1	5	0.89901	0.668746	1.20856	0.48069	0.923954
TSP2	P35442	distal	male	1	5	1.07709	0.876085	1.32421	0.481023	0.923969
DRAK2	O94768	distal	male	1	5	1.06198	0.898404	1.25534	0.481049	0.923969
CFDP1	Q9UEE9	distal	male	1	5	0.910592	0.701712	1.18165	0.481123	0.923988
EG-VEGF	P58294	distal	male	1	5	1.04486	0.924636	1.18071	0.481679	0.924316
Quinone reductase 2	P16083	distal	male	1	5	0.908107	0.694089	1.18812	0.482086	0.92447
RA51C	O43502	distal	male	1	5	1.07813	0.874129	1.32973	0.482111	0.92447
BCAR3:Ras-GEF	O75815	distal	male	1	5	0.933278	0.769771	1.13152	0.482264	0.924487
ARL8B	Q9NVJ2	distal	male	1	5	0.91008	0.699629	1.18383	0.482535	0.924487
APBB1:PID 2	O00213	distal	male	1	5	1.10096	0.841682	1.44011	0.482669	0.924487
SCF sR	P10721	distal	male	1	5	1.07759	0.874667	1.3276	0.482671	0.924487
Protein disulfide isomerase A3	P30101	distal	male	1	5	0.89057	0.644382	1.23081	0.482676	0.924487
DKK2	Q9UBU2	distal	male	1	5	1.0801	0.870985	1.33941	0.482802	0.924502
PMM1	Q92871	distal	male	1	5	1.06129	0.898826	1.25311	0.482878	0.924502
Transgelin-2	P37802	distal	male	1	5	0.898037	0.664899	1.21292	0.483138	0.924502
PDXK	O00764	distal	male	1	5	0.911995	0.704972	1.17981	0.483151	0.924502
SYSM	Q9NP81	distal	male	1	5	0.894173	0.65408	1.2224	0.483199	0.924502
TMCC3:region 2	Q9ULS5	distal	male	1	5	0.933785	0.771035	1.13089	0.483221	0.924502
IL-17B R	Q9NRM6	distal	male	1	5	0.889283	0.640461	1.23477	0.483505	0.924502
H1X	Q92522	distal	male	1	5	0.907179	0.690781	1.19137	0.483541	0.92451
PDGFD	Q9GZP0	distal	male	1	5	0.916131	0.716986	1.17059	0.48364	0.924551
CRBS	P22914	distal	male	1	5	0.910725	0.701031	1.18314	0.483681	0.924555
K0174	P53990	distal	male	1	5	0.886426	0.632582	1.24213	0.48371	0.924555
IL-17B R	Q9NRM6	distal	male	1	5	0.925262	0.744407	1.15006	0.483916	0.924555
BN3D2	Q7Z5W3	distal	male	1	5	1.082	0.867698	1.34924	0.484029	0.924555
ATG3	Q9NT62	distal	male	1	5	0.928694	0.754742	1.14274	0.484503	0.924555
ARHG8	Q7Z628	distal	male	1	5	1.06808	0.88793	1.28479	0.484649	0.924564
sTie-2	Q02763	distal	male	1	5	1.05559	0.906746	1.22887	0.485398	0.924659
LTB4DH	Q14914	distal	male	1	5	1.07072	0.883665	1.29737	0.485484	0.924659
Cardiotrophin-1	Q16619	distal	male	1	5	0.93071	0.760636	1.13881	0.485519	0.924659
ADA11	O75078	distal	male	1	5	1.05519	0.907303	1.22718	0.485633	0.924659
KAT	Q8NFU3	distal	male	1	5	1.10934	0.828561	1.48527	0.485862	0.924659
Cyclophilin F	P30405	distal	male	1	5	0.892402	0.647864	1.22924	0.485967	0.924659
BGLR	P08236	distal	male	1	5	0.926058	0.746084	1.14944	0.48597	0.924659
VAMP4	O75379	distal	male	1	5	0.913708	0.708837	1.17779	0.486011	0.924659
MESD1	Q9H1K6	distal	male	1	5	0.919553	0.726252	1.1643	0.486091	0.924659
ROR1	Q01973	distal	male	1	5	1.08249	0.866063	1.353	0.48614	0.924659
FAHD1	Q6P587	distal	male	1	5	0.919179	0.72504	1.1653	0.486304	0.924659
Ferritin	P02792	distal	male	1	5	1.08912	0.856268	1.38529	0.486682	0.924727
MGN	P61326	distal	male	1	5	0.904241	0.680642	1.20129	0.487349	0.924882
Carbonic anhydrase III	P07451	distal	male	1	5	1.07374	0.878371	1.31255	0.487483	0.924882
NEC2	P16519	distal	male	1	5	0.904356	0.680911	1.20113	0.487485	0.924882
TBPL1	P62380	distal	male	1	5	0.916616	0.716841	1.17206	0.487582	0.924882
DCTD	P32321	distal	male	1	5	0.906821	0.687969	1.19529	0.487636	0.924882
DSCL1	Q8TD84	distal	male	1	5	1.05349	0.909258	1.22061	0.487875	0.924882
RECQ1	P46063	distal	male	1	5	0.910139	0.697507	1.18759	0.487957	0.924882
Aflatoxin B1 aldehyde reductase	O43488	distal	male	1	5	0.895143	0.654532	1.22421	0.488	0.924882
LNP	Q9C0E8	distal	male	1	5	1.06463	0.89174	1.27105	0.488492	0.92522
SARP-3	Q5T4F7	distal	male	1	5	0.938168	0.783144	1.12388	0.48854	0.92522
D107A	Q8IZN7	distal	male	1	5	0.894384	0.652093	1.2267	0.488665	0.92522
RASN	P01111	distal	male	1	5	1.09112	0.85242	1.39667	0.48873	0.92522
Kininostatin	P01042	distal	male	1	5	0.928169	0.751549	1.1463	0.488839	0.92522
RIPL2	Q969X0	distal	male	1	5	0.90422	0.679892	1.20256	0.488897	0.92522
ZN774	Q6NX45	distal	male	1	5	1.05094	0.912948	1.2098	0.489036	0.92522
HNP-1	P59665	distal	male	1	5	1.05445	0.907389	1.22534	0.48905	0.92522
HHLA3	Q9XRX5	distal	male	1	5	1.08386	0.862628	1.36183	0.48935	0.92522
LSM1	O15116	distal	male	1	5	0.881519	0.616377	1.26071	0.489673	0.925362
TTC9A	Q92623	distal	male	1	5	0.913579	0.706854	1.18076	0.489858	0.92553
NXT1	Q9UKK6	distal	male	1	5	0.88522	0.626192	1.2514	0.490023	0.925625
RNF24	Q9Y225	distal	male	1	5	1.0496	0.914806	1.20425	0.490025	0.925625
G3BP1	Q13283	distal	male	1	5	0.894077	0.650525	1.22881	0.490162	0.925625
DECR	Q16698	distal	male	1	5	0.889049	0.636558	1.24169	0.490221	0.925633
DYLT3	P51808	distal	male	1	5	0.920529	0.7275	1.16477	0.490416	0.925676
Testican-1	Q08629	distal	male	1	5	0.92654	0.745884	1.15095	0.490512	0.92569
Peroxiredoxin-1	Q06830	distal	male	1	5	0.911365	0.699872	1.18677	0.490875	0.925784
TWF1	Q12792	distal	male	1	5	0.909115	0.693225	1.19224	0.490934	0.925798
Rab GDP dissociation inhibitor beta	P50395	distal	male	1	5	0.906372	0.685166	1.19899	0.491043	0.925852
ROR1	Q01973	distal	male	1	5	1.08041	0.866863	1.34655	0.49125	0.925899
TXD15	Q96J42	distal	male	1	5	1.06838	0.884606	1.29034	0.492202	0.926195
CTHR1	Q96CG8	distal	male	1	5	0.928245	0.750534	1.14803	0.492247	0.926255
IGDC4	Q8TDY8	distal	male	1	5	0.926052	0.743714	1.15309	0.492274	0.926264
PRRX1	P54821	distal	male	1	5	0.931871	0.761878	1.13979	0.492308	0.926264
ZPBP1	Q9BS86	distal	male	1	5	1.07998	0.866865	1.34548	0.492687	0.926444
CCD69	A6NI79	distal	male	1	5	0.90193	0.671523	1.21139	0.49284	0.92652
IL3RB:ECD	P32927	distal	male	1	5	0.928206	0.750194	1.14846	0.492841	0.92652
ARHL2	Q9NX46	distal	male	1	5	0.912203	0.701178	1.18674	0.493627	0.926583
DNJ5B	Q9UF47	distal	male	1	5	0.902107	0.671653	1.21164	0.493667	0.926583
ARL3	P36405	distal	male	1	5	0.905207	0.680606	1.20393	0.49368	0.926583
NAIF1	Q69YI7	distal	male	1	5	0.899382	0.663832	1.21851	0.4937	0.926583
MRE11	P49959	distal	male	1	5	0.906894	0.685507	1.19978	0.493709	0.926583
F229A	H3BQW9	distal	male	1	5	1.06376	0.891187	1.26974	0.493748	0.926583
Sorting nexin 4	O95219	distal	male	1	5	0.893474	0.647108	1.23364	0.49377	0.926583
EMIL3:region 2	Q9NT22	distal	male	1	5	0.939238	0.784852	1.12399	0.493852	0.926583
NDK7	Q9Y5B8	distal	male	1	5	0.894382	0.649497	1.2316	0.494094	0.926583
PHS2	Q9H0N5	distal	male	1	5	0.937385	0.778763	1.12832	0.494222	0.926613
JAK2	O60674	distal	male	1	5	0.886894	0.628642	1.25124	0.494256	0.926613
TNF sR-II	P20333	distal	male	1	5	1.07108	0.879643	1.30418	0.494292	0.926613
RAB21	Q9UL25	distal	male	1	5	0.886011	0.626179	1.25366	0.494348	0.926634
LAIR2	Q6ISS4	distal	male	1	5	0.905156	0.68	1.20486	0.494696	0.926852
TCP2L	B9ZVM9	distal	male	1	5	0.934555	0.769435	1.13511	0.495013	0.927051
M4K1	Q92918	distal	male	1	5	1.08447	0.858879	1.36931	0.495567	0.927051
CK-MB	P06732	distal	male	1	5	1.07071	0.879697	1.30319	0.495584	0.927051
P34	Q6PD74	distal	male	1	5	0.904082	0.67637	1.20846	0.495827	0.927051
PURB	Q96QR8	distal	male	1	5	0.900051	0.664671	1.21879	0.495995	0.927051
Gastrin-releasing peptide	P07492	distal	male	1	5	1.04711	0.917116	1.19552	0.496104	0.927051
DUS16	Q9BY84	distal	male	1	5	0.945201	0.803591	1.11177	0.496154	0.927051
CLC4D	Q8WXI8	distal	male	1	5	0.926293	0.742975	1.15484	0.4962	0.927051
UBE2H	P62256	distal	male	1	5	0.866356	0.573095	1.30968	0.496243	0.927051
Sorting nexin 16	P57768	distal	male	1	5	1.08579	0.856604	1.37628	0.496249	0.927051
EF-1-alpha-1	P68104	distal	male	1	5	0.893716	0.646557	1.23536	0.496304	0.927051
FOXO3A	O43524	distal	male	1	5	1.08796	0.853296	1.38717	0.496423	0.927051
sICAM-5	Q9UMF0	distal	male	1	5	0.922041	0.729605	1.16523	0.496771	0.927275
IF1AY	O14602	distal	male	1	5	0.893641	0.645718	1.23675	0.497596	0.92753
TPSG1	Q9NRR2	distal	male	1	5	1.06527	0.887328	1.2789	0.497738	0.927602
LGSN	Q5TDP6	distal	male	1	5	0.94655	0.807465	1.10959	0.498119	0.927602
RABP2	P29373	distal	male	1	5	1.08249	0.860654	1.3615	0.498139	0.927602
EIF3B	P55884	distal	male	1	5	0.905782	0.680257	1.20608	0.498169	0.927602
HCCR-1	Q6P1Q0	distal	male	1	5	0.917392	0.714831	1.17735	0.49819	0.927602
S100P	P25815	distal	male	1	5	1.0608	0.894218	1.25842	0.498267	0.927602
VLDLR	P98155	distal	male	1	5	1.07122	0.877775	1.30729	0.498382	0.927614
PSME3	P61289	distal	male	1	5	0.925951	0.740971	1.15711	0.49866	0.927643
NP1L1	P55209	distal	male	1	5	0.890084	0.63523	1.24719	0.498698	0.927643
Hexosaminidase A	P06865	distal	male	1	5	1.06547	0.886635	1.28037	0.498749	0.927643
IDE	P14735	distal	male	1	5	1.08557	0.855559	1.37742	0.499138	0.927676
IL-31	Q6EBC2	distal	male	1	5	1.05278	0.906886	1.22214	0.499186	0.927676
E2F5	Q15329	distal	male	1	5	1.08306	0.859272	1.36513	0.499257	0.927676
SRP19	P09132	distal	male	1	5	0.930801	0.755905	1.14616	0.499485	0.9277
Siglec-3	P20138	distal	male	1	5	0.920903	0.724817	1.17004	0.499987	0.927771
LIRB3	O75022	distal	male	1	5	1.05631	0.900846	1.2386	0.500043	0.927771
MMP-8	P22894	distal	male	1	5	1.07434	0.872236	1.32328	0.50006	0.927771
NKp46	O76036	distal	male	1	5	0.886623	0.624721	1.25832	0.500537	0.928
TPH1	P17752	distal	male	1	5	0.938329	0.779606	1.12937	0.500796	0.928059
CIP4	Q15642	distal	male	1	5	0.894704	0.647131	1.23699	0.500837	0.928059
NGDN	Q8NEJ9	distal	male	1	5	0.918001	0.715474	1.17786	0.501095	0.928095
ZKSC7	Q9P0L1	distal	male	1	5	0.851587	0.533123	1.36029	0.501387	0.928095
SULT 1A1*2	P50225	distal	male	1	5	1.07197	0.875338	1.31278	0.501454	0.928095
FCRL3	Q96P31	distal	male	1	5	0.940293	0.785782	1.12518	0.501471	0.928095
UB2V2	Q15819	distal	male	1	5	0.905165	0.676906	1.2104	0.501555	0.928095
CDK20	Q8IZL9	distal	male	1	5	0.923501	0.732203	1.16478	0.501585	0.928095
Apoptosis regulator Bcl-W	Q92843	distal	male	1	5	0.903521	0.671969	1.21486	0.501841	0.92812
MCEE	Q96PE7	distal	male	1	5	1.0921	0.844405	1.41246	0.502016	0.928166
DUS28	Q4G0W2	distal	male	1	5	0.919244	0.718784	1.17561	0.502281	0.928298
PLPP	Q96GD0	distal	male	1	5	0.906747	0.681085	1.20718	0.502575	0.928355
ELA3B	P08861	distal	male	1	5	0.928205	0.746531	1.15409	0.502603	0.928355
FGF-6	P10767	distal	male	1	5	0.909786	0.69004	1.19951	0.502678	0.928359
HMG-2	P26583	distal	male	1	5	1.07329	0.872753	1.31991	0.502703	0.928359
39S ribosomal protein L12	P52815	distal	male	1	5	0.8949	0.646741	1.23828	0.502763	0.928395
Rab-1C	Q15286	distal	male	1	5	1.06991	0.878005	1.30376	0.502859	0.928443
PSP	P05451	distal	male	1	5	0.931987	0.758382	1.14533	0.503032	0.928478
IF4A1	P60842	distal	male	1	5	0.900625	0.662943	1.22352	0.503159	0.928478
EPHA8	P29322	distal	male	1	5	1.06709	0.882318	1.29057	0.503246	0.928478
5NT3	Q9H0P0	distal	male	1	5	0.92329	0.730792	1.16649	0.503476	0.928609
CG073	E0CX11	distal	male	1	5	0.92273	0.729036	1.16789	0.503517	0.928609
P5I13	Q8NBR0	distal	male	1	5	1.07353	0.872003	1.32163	0.503597	0.928653
FOXO4	P98177	distal	male	1	5	1.07073	0.87638	1.30817	0.503672	0.928683
PPCE	P48147	distal	male	1	5	1.0681	0.880486	1.29569	0.503824	0.928758
MFAP5	Q13361	distal	male	1	5	0.935761	0.770201	1.13691	0.503915	0.928758
CAMK1	Q14012	distal	male	1	5	0.9276	0.744062	1.15641	0.504071	0.928831
ENPP3	O14638	distal	male	1	5	1.06877	0.879284	1.29908	0.504185	0.928855
PSA1	P25786	distal	male	1	5	0.949006	0.813816	1.10665	0.504435	0.92899
FGF-20	Q9NP95	distal	male	1	5	0.898259	0.655487	1.23095	0.504492	0.92899
Cyclin H	P51946	distal	male	1	5	0.888003	0.626449	1.25876	0.504618	0.92899
COMMD7	Q86VX2	distal	male	1	5	0.908499	0.685235	1.20451	0.504853	0.929098
OST48	P39656	distal	male	1	5	0.92846	0.746316	1.15506	0.505283	0.929147
HHEX	Q03014	distal	male	1	5	0.943991	0.796738	1.11846	0.505325	0.929147
SCOT	P55809	distal	male	1	5	0.898172	0.654799	1.232	0.505393	0.929147
TIM21	Q9BVV7	distal	male	1	5	0.895917	0.64824	1.23823	0.505599	0.929147
SAM4B	Q5PRF9	distal	male	1	5	0.906908	0.680086	1.20938	0.505794	0.929147
PP11	P21128	distal	male	1	5	1.06534	0.884124	1.28371	0.505818	0.929147
PCDG2	Q9Y5H1	distal	male	1	5	0.9229	0.728503	1.16917	0.506147	0.929187
FGF7	P21781	distal	male	1	5	0.899058	0.656975	1.23034	0.506167	0.929187
CEAM8	P31997	distal	male	1	5	1.06652	0.882042	1.28958	0.5063	0.929187
GST A1-1	P08263	distal	male	1	5	1.06786	0.879762	1.29617	0.506609	0.929212
CD81	P60033	distal	male	1	5	1.061	0.890863	1.26363	0.506682	0.929212
DRGX	A6NNA5	distal	male	1	5	1.04033	0.925708	1.16914	0.506808	0.929212
PIPNA	Q00169	distal	male	1	5	0.930015	0.750674	1.1522	0.506822	0.929212
DSC2	Q02487	distal	male	1	5	0.934675	0.765626	1.14105	0.50689	0.929212
MANS1	Q9H8J5	distal	male	1	5	1.0756	0.867265	1.33398	0.507034	0.929212
DHYS	P49366	distal	male	1	5	1.07205	0.872866	1.31668	0.507083	0.929212
OXSR1	O95747	distal	male	1	5	0.908243	0.683324	1.20719	0.50737	0.929272
LDOC1	O95751	distal	male	1	5	0.935615	0.768496	1.13908	0.507394	0.929272
RPE	Q96AT9	distal	male	1	5	0.907196	0.680185	1.20997	0.507431	0.929272
TX1B3	O14907	distal	male	1	5	0.907566	0.681071	1.20938	0.507892	0.929272
SPN90	Q9NZQ3	distal	male	1	5	0.897943	0.652903	1.23495	0.507924	0.929272
ODPX	O00330	distal	male	1	5	0.903351	0.668552	1.22061	0.508057	0.929291
Activin AB	P08476	distal	male	1	5	0.935977	0.769298	1.13877	0.508455	0.929298
TXND3	Q8N427	distal	male	1	5	1.05883	0.893785	1.25436	0.508477	0.929298
BT3A1	O00481	distal	male	1	5	0.945265	0.799983	1.11693	0.508525	0.929298
Activin AB	P08476	distal	male	1	5	0.868524	0.571672	1.31952	0.508877	0.929446
RBP	P02753	distal	male	1	5	1.07732	0.863718	1.34374	0.508912	0.929446
MP2K5	Q13163	distal	male	1	5	0.899559	0.656877	1.2319	0.50935	0.929446
VEGF121	P15692	distal	male	1	5	0.929716	0.748642	1.15459	0.50965	0.929446
PSB9	P28065	distal	male	1	5	0.934226	0.763101	1.14372	0.50984	0.929446
Tenascin		distal	male	1	5	1.09021	0.843123	1.40971	0.510116	0.929465
EMAL2	O95834	distal	male	1	5	1.09869	0.830163	1.45407	0.510398	0.929582
MDGA2	Q7Z553	distal	male	1	5	0.914488	0.700748	1.19342	0.510456	0.929582
ETV2	O00321	distal	male	1	5	1.05465	0.900078	1.23576	0.510533	0.929582
ERAB	Q99714	distal	male	1	5	0.90116	0.660815	1.22892	0.510826	0.929651
CBPA1	P15085	distal	male	1	5	0.941583	0.786788	1.12683	0.511267	0.929758
BMP-14	P43026	distal	male	1	5	0.941976	0.788069	1.12594	0.511353	0.929767
VLA-4	P05556	distal	male	1	5	1.07346	0.868584	1.32666	0.51179	0.930049
TUFT1	Q9NNX1	distal	male	1	5	0.937039	0.771517	1.13807	0.511981	0.930051
PARP:BRCT domain	P09874	distal	male	1	5	0.919937	0.716854	1.18055	0.512001	0.930051
CCD94	Q9BW85	distal	male	1	5	0.918165	0.711342	1.18512	0.51205	0.930051
DcR3	O95407	distal	male	1	5	0.926411	0.737099	1.16435	0.512235	0.930063
DYR1A	Q13627	distal	male	1	5	1.07445	0.866794	1.33186	0.512236	0.930063
SYWM	Q9UGM6	distal	male	1	5	1.07613	0.864071	1.34023	0.512318	0.93011
IKB-alpha	P25963	distal	male	1	5	0.908469	0.681594	1.21086	0.512589	0.930401
KHDCL	Q5JSQ8	distal	male	1	5	0.920563	0.718507	1.17944	0.512698	0.930482
RPP25	Q9BUL9	distal	male	1	5	0.941335	0.785391	1.12824	0.512965	0.93078
IGFBP-6	P24592	distal	male	1	5	0.927278	0.739356	1.16296	0.51349	0.930811
AZIN1	O14977	distal	male	1	5	1.09336	0.836392	1.42928	0.51378	0.930811
NovH	P48745	distal	male	1	5	1.05744	0.894202	1.25047	0.513875	0.930854
IL-23 R	Q5VWK5	distal	male	1	5	0.924072	0.728995	1.17135	0.513951	0.930869
MSI2H	Q96DH6	distal	male	1	5	0.909356	0.683566	1.20973	0.514076	0.930911
SCO2	O43819	distal	male	1	5	0.923588	0.727404	1.17268	0.514104	0.930911
PDIA4	P13667	distal	male	1	5	0.903895	0.667258	1.22445	0.514117	0.930911
CYBP	Q9HB71	distal	male	1	5	0.903816	0.667008	1.2247	0.514153	0.930911
FCGR1	P12314	distal	male	1	5	0.926692	0.737131	1.165	0.514387	0.930947
MRAP2	Q96G30	distal	male	1	5	0.926822	0.737432	1.16485	0.514664	0.931103
MA1B1	Q9UKM7	distal	male	1	5	1.07834	0.859226	1.35333	0.515174	0.931317
IMA5	P52294	distal	male	1	5	0.923127	0.725491	1.1746	0.515215	0.931317
Alpha-amylase 2B	P19961	distal	male	1	5	0.932715	0.756171	1.15048	0.515285	0.931317
CALCB	P10092	distal	male	1	5	0.946442	0.801797	1.11718	0.515368	0.931317
ISGF3	Q00978	distal	male	1	5	1.08439	0.849352	1.38448	0.515684	0.931383
gpIIbIIIa	P05106	distal	male	1	5	0.886861	0.617469	1.27378	0.515712	0.931383
ATE1	O95260	distal	male	1	5	0.915792	0.702281	1.19422	0.516023	0.931383
FUMH	P07954	distal	male	1	5	0.922025	0.721662	1.17802	0.516074	0.931383
CC90B	Q9GZT6	distal	male	1	5	0.946734	0.802549	1.11682	0.516141	0.931383
APOL3	O95236	distal	male	1	5	0.927742	0.739772	1.16347	0.516168	0.931383
LASP-1	Q14847	distal	male	1	5	0.90553	0.671089	1.22187	0.516243	0.931383
Integrin a3b1	P05556	distal	male	1	5	1.07451	0.864814	1.33504	0.516503	0.931534
OAT	P04181	distal	male	1	5	0.929848	0.746201	1.15869	0.517043	0.931767
RABL6	Q3YEC7	distal	male	1	5	0.922931	0.723892	1.1767	0.517563	0.931889
SYNC	O43776	distal	male	1	5	0.901147	0.65744	1.23519	0.517637	0.931983
SSNA1	O43805	distal	male	1	5	0.906492	0.673216	1.2206	0.517801	0.932013
LIMD1	Q9UGP4	distal	male	1	5	0.906459	0.673095	1.22073	0.517845	0.932013
IFN-b	P01574	distal	male	1	5	0.877143	0.589508	1.30512	0.517931	0.932013
NTRI	Q9P121	distal	male	1	5	0.925355	0.731399	1.17075	0.518007	0.932013
PTRF	Q6NZI2	distal	male	1	5	0.902781	0.662075	1.231	0.518009	0.932013
synaptotagmin-like 2	Q9HCH5	distal	male	1	5	0.93466	0.761391	1.14736	0.518324	0.932013
FcRIIIa	P08637	distal	male	1	5	1.06828	0.874256	1.30536	0.518371	0.932013
RACK1	P63244	distal	male	1	5	0.910168	0.684011	1.2111	0.518391	0.932013
TPPC3	O43617	distal	male	1	5	0.932882	0.755513	1.15189	0.518455	0.932013
carboxylesterase, liver	P23141	distal	male	1	5	1.04213	0.919433	1.1812	0.51849	0.932013
G45IP	Q8TAE8	distal	male	1	5	0.959986	0.847972	1.0868	0.518857	0.932202
PTN9	P43378	distal	male	1	5	1.08572	0.845624	1.39398	0.518957	0.932281
DBND1	Q9H9R9	distal	male	1	5	1.06541	0.878785	1.29166	0.519034	0.932306
HPT	P00738	distal	male	1	5	1.19344	0.696996	2.04349	0.519274	0.932318
Fibrinogen	P02671	distal	male	1	5	0.946587	0.80104	1.11858	0.519303	0.932318
Histidyl-tRNA synthetase	P12081	distal	male	1	5	0.896806	0.643884	1.24908	0.519381	0.932318
RBM46	Q8TBY0	distal	male	1	5	0.949262	0.810185	1.11221	0.519441	0.932318
SAPL1	Q6NUJ1	distal	male	1	5	1.06834	0.873694	1.30636	0.519442	0.932318
Ezrin	P15311	distal	male	1	5	0.899662	0.652101	1.2412	0.519599	0.932362
OCAD1	Q9NX40	distal	male	1	5	0.941166	0.782525	1.13197	0.519697	0.932421
PP13G	B7ZBB8	distal	male	1	5	0.937376	0.769859	1.14134	0.519699	0.932421
DDHD2	O94830	distal	male	1	5	0.929334	0.743395	1.16178	0.519946	0.932511
CD47	Q08722	distal	male	1	5	0.914498	0.696434	1.20084	0.520159	0.932529
RED	Q13123	distal	male	1	5	1.05177	0.901777	1.22672	0.520237	0.932561
Integrin alpha-2/ b1	P05556	distal	male	1	5	1.04238	0.91845	1.18304	0.520395	0.932565
ELF5	Q9UKW6	distal	male	1	5	1.08783	0.841523	1.40623	0.520415	0.932565
FCRL4:CD	Q96PJ5	distal	male	1	5	1.05868	0.889664	1.25981	0.520506	0.932565
CRADD	P78560	distal	male	1	5	1.07057	0.869434	1.31823	0.520725	0.932565
KI3L1	P43629	distal	male	1	5	0.92508	0.729376	1.17329	0.52078	0.932565
S100Z	Q8WXG8	distal	male	1	5	1.07444	0.862972	1.33772	0.520836	0.932565
GRN	P28799	distal	male	1	5	1.08073	0.85266	1.3698	0.5209	0.932572
MGAT1	P26572	distal	male	1	5	0.927325	0.736506	1.16758	0.52095	0.932572
PATE4	P0C8F1	distal	male	1	5	1.07618	0.860046	1.34663	0.520963	0.932572
DCK	P27707	distal	male	1	5	1.05201	0.90107	1.22824	0.521088	0.932613
VNN2	O95498	distal	male	1	5	0.938862	0.774302	1.1384	0.521111	0.932613
SESQ2	Q6ICB4	distal	male	1	5	1.06574	0.877255	1.29473	0.521407	0.932613
AGGF1	Q8N302	distal	male	1	5	0.940248	0.778831	1.13512	0.521435	0.932613
CHAC2	Q8WUX2	distal	male	1	5	1.05927	0.888287	1.26317	0.521464	0.932617
MD2L2	Q9UI95	distal	male	1	5	1.0698	0.870158	1.31524	0.522035	0.932672
SMUF1	Q9HCE7	distal	male	1	5	0.913987	0.693939	1.20381	0.522172	0.932672
PTPRN	Q16849	distal	male	1	5	1.05893	0.888543	1.26199	0.522353	0.932672
ELL2	O00472	distal	male	1	5	1.04167	0.919197	1.18046	0.522353	0.932672
Serpin B1	P30740	distal	male	1	5	1.07417	0.862691	1.33748	0.522442	0.932672
CALCR	P30988	distal	male	1	5	0.9356	0.762926	1.14736	0.522517	0.932672
LYPD3	O95274	distal	male	1	5	1.0471	0.90929	1.2058	0.522671	0.932672
ELP1	O95163	distal	male	1	5	0.929427	0.742605	1.16325	0.522681	0.932672
Fas, soluble	P25445	distal	male	1	5	0.934361	0.758744	1.15062	0.522732	0.932672
NUDC:CS	Q9Y266	distal	male	1	5	0.908834	0.677822	1.21858	0.522926	0.932672
MGT4C	Q9UBM8	distal	male	1	5	0.924876	0.727805	1.17531	0.522977	0.932672
RET1L	Q5VY80	distal	male	1	5	0.924947	0.727876	1.17537	0.523348	0.932672
MYZAP	P0CAP1	distal	male	1	5	1.05634	0.892679	1.25	0.523393	0.932672
KAP0	P10644	distal	male	1	5	1.06671	0.874762	1.30077	0.523466	0.932672
SOX-9	P48436	distal	male	1	5	0.928721	0.739994	1.16558	0.523471	0.932672
ING4	Q9UNL4	distal	male	1	5	0.91459	0.69504	1.20349	0.52383	0.932672
PAK7	Q9P286	distal	male	1	5	0.916052	0.699572	1.19952	0.523844	0.932672
REPI1	Q9BWE0	distal	male	1	5	1.06484	0.877769	1.29178	0.523891	0.932672
CPZIP	Q6JBY9	distal	male	1	5	0.918159	0.706056	1.19398	0.52406	0.932672
ZN264	O43296	distal	male	1	5	1.05847	0.88866	1.26073	0.524185	0.932672
FUT9	Q9Y231	distal	male	1	5	1.04755	0.907986	1.20856	0.52427	0.932672
ERP29	P30040	distal	male	1	5	1.07879	0.854128	1.36255	0.524415	0.932672
IMA6	O15131	distal	male	1	5	0.904824	0.66494	1.23125	0.524547	0.932672
ELAV2	Q12926	distal	male	1	5	0.95488	0.828284	1.10082	0.52462	0.932672
CD68	P34810	distal	male	1	5	1.07254	0.864344	1.33088	0.524789	0.932698
SPD2B	A1X283	distal	male	1	5	1.08677	0.840652	1.40495	0.525355	0.932877
DMBT1	Q9UGM3	distal	male	1	5	0.921758	0.71683	1.18527	0.525385	0.932877
NR1D2	Q14995	distal	male	1	5	1.05582	0.892797	1.2486	0.525586	0.932914
IFN-w	P05000	distal	male	1	5	0.947413	0.801841	1.11941	0.52565	0.932914
ERGI1	Q969X5	distal	male	1	5	1.06765	0.872217	1.30688	0.525679	0.932914
C1T9A	P0C862	distal	male	1	5	1.07126	0.866058	1.32509	0.525761	0.932914
FN1.4	P02751	distal	male	1	5	1.0633	0.879348	1.28574	0.526517	0.932984
SLIK1	Q96PX8	distal	male	1	5	1.07564	0.858307	1.34801	0.526622	0.932984
Apaf-1	O14727	distal	male	1	5	0.925562	0.728468	1.17598	0.526637	0.932984
KEAP1	Q14145	distal	male	1	5	0.926202	0.730528	1.17429	0.526656	0.932984
IL-15 Ra	Q13261	distal	male	1	5	1.07316	0.862431	1.33539	0.52669	0.932984
MRVI1	Q9Y6F6	distal	male	1	5	0.906258	0.668097	1.22932	0.52689	0.932984
NPL4	Q8TAT6	distal	male	1	5	0.905042	0.664376	1.23289	0.527004	0.932989
ARL2	P36404	distal	male	1	5	1.06501	0.876178	1.29454	0.527054	0.932989
BY55	O95971	distal	male	1	5	1.0587	0.887164	1.2634	0.527088	0.932989
SH3L1	O75368	distal	male	1	5	0.923221	0.720707	1.18264	0.527202	0.932989
FLAP endonuclease-1	P39748	distal	male	1	5	0.903822	0.660586	1.23662	0.527258	0.932989
Alpha-1-syntrophin	Q13424	distal	male	1	5	0.90472	0.663274	1.23406	0.527275	0.932989
HIS1	P15515	distal	male	1	5	1.06318	0.87884	1.28618	0.528307	0.933003
RA51D	O75771	distal	male	1	5	0.937009	0.765448	1.14702	0.528327	0.933003
IBPL1	Q8WX77	distal	male	1	5	0.947168	0.800108	1.12126	0.528367	0.933003
UCHL5	Q9Y5K5	distal	male	1	5	0.930183	0.742744	1.16492	0.528457	0.933003
GIIE	Q9NZK7	distal	male	1	5	0.909102	0.675781	1.22298	0.528852	0.933003
BGAT	P16442	distal	male	1	5	0.935714	0.760796	1.15085	0.529151	0.933003
Calgranulin A	P05109	distal	male	1	5	1.05746	0.888563	1.25847	0.529161	0.933003
EID3	Q8N140	distal	male	1	5	0.935739	0.760772	1.15095	0.529433	0.933003
GKN2	Q86XP6	distal	male	1	5	1.06856	0.869038	1.3139	0.529437	0.933003
SPI1	P17947	distal	male	1	5	0.919459	0.707713	1.19456	0.529504	0.933003
RASA1	P20936	distal	male	1	5	1.07698	0.854666	1.35713	0.529548	0.933003
sFRP-3	Q92765	distal	male	1	5	1.06953	0.867295	1.31893	0.529605	0.933003
Aggrecan	P16112	distal	male	1	5	0.8822	0.596774	1.30414	0.529701	0.933003
SRPK1	Q96SB4	distal	male	1	5	0.926171	0.728995	1.17668	0.530047	0.933003
DUS26	Q9BV47	distal	male	1	5	1.07078	0.864928	1.32563	0.530117	0.933003
SV422	Q86Y97	distal	male	1	5	0.940856	0.777761	1.13815	0.530227	0.933003
LN28B	Q6ZN17	distal	male	1	5	0.89061	0.620123	1.27908	0.530492	0.933003
PPIL1	Q9Y3C6	distal	male	1	5	0.880449	0.591396	1.31078	0.530596	0.933003
S6A16	Q9GZN6	distal	male	1	5	1.05493	0.892486	1.24694	0.530823	0.933003
BRAF1	P15056	distal	male	1	5	0.932167	0.748317	1.16119	0.530864	0.933003
UBP28	Q96RU2	distal	male	1	5	0.910406	0.678758	1.22111	0.530953	0.933003
RB39B	Q96DA2	distal	male	1	5	1.03653	0.92645	1.1597	0.531069	0.933003
MARCO	Q9UEW3	distal	male	1	5	1.05202	0.897543	1.23308	0.531408	0.933003
PKC-A	P17252	distal	male	1	5	0.897688	0.640137	1.25886	0.531569	0.933003
TNF sR-II	P20333	distal	male	1	5	1.06262	0.878489	1.28534	0.531593	0.933003
PITX3	O75364	distal	male	1	5	0.918008	0.702069	1.20036	0.531811	0.933167
NUCB2	P80303	distal	male	1	5	1.07512	0.856662	1.34929	0.531962	0.933239
CLM2	Q496F6	distal	male	1	5	1.05019	0.900626	1.2246	0.532127	0.933286
RAB4A	P20338	distal	male	1	5	0.918579	0.703714	1.19905	0.532167	0.933286
p53 R175H	P04637	distal	male	1	5	0.936044	0.760632	1.15191	0.532466	0.93335
GNS	P15586	distal	male	1	5	0.931923	0.746717	1.16306	0.532829	0.933516
MARE1	Q15691	distal	male	1	5	0.902048	0.652413	1.2472	0.532876	0.933516
BMI-1	P35226	distal	male	1	5	0.897849	0.639894	1.25979	0.532928	0.933516
OSB11	Q9BXB4	distal	male	1	5	1.07167	0.862114	1.33217	0.532942	0.933516
Prolactin Receptor	P16471	distal	male	1	5	1.05042	0.899877	1.22615	0.533114	0.933546
PCDH1	Q08174	distal	male	1	5	0.93721	0.764288	1.14926	0.533184	0.933546
Thioredoxin	P10599	distal	male	1	5	0.888016	0.611158	1.29029	0.533282	0.933596
CLYBL	Q8N0X4	distal	male	1	5	1.07957	0.848291	1.3739	0.533677	0.933807
MREG	Q8N565	distal	male	1	5	1.06344	0.876049	1.29091	0.534005	0.933813
Inosine triphosphatase	Q9BY32	distal	male	1	5	0.9156	0.693456	1.20891	0.534009	0.933813
TIM-1	Q96D42	distal	male	1	5	1.0468	0.906239	1.20916	0.534147	0.933813
ADA29	Q9UKF5	distal	male	1	5	0.922404	0.71493	1.19009	0.53439	0.933813
RDH10	Q8IZV5	distal	male	1	5	1.05686	0.887666	1.25829	0.534427	0.933813
Paraoxonase-2	Q15165	distal	male	1	5	1.05473	0.891505	1.24785	0.534468	0.933813
EF-1-alpha-1	P68104	distal	male	1	5	0.906673	0.665545	1.23516	0.534542	0.933813
CCD56	Q9Y2R0	distal	male	1	5	1.06357	0.875585	1.2919	0.534569	0.933813
GFRa-3	O60609	distal	male	1	5	0.924759	0.722433	1.18375	0.534649	0.933813
KCNF1	Q9H3M0	distal	male	1	5	1.05202	0.896382	1.23469	0.53471	0.933813
POTEG	Q6S5H5	distal	male	1	5	0.935572	0.758168	1.15449	0.534723	0.933813
Discoidin domain receptor 2	Q16832	distal	male	1	5	1.04083	0.917264	1.18103	0.534866	0.933865
Protease nexin I	P07093	distal	male	1	5	0.924537	0.721562	1.18461	0.534988	0.933981
GFRa-1	P56159	distal	male	1	5	1.07304	0.858708	1.34088	0.535192	0.934127
PDZ11	Q5EBL8	distal	male	1	5	1.04736	0.90476	1.21243	0.535477	0.934127
HYOU1	Q9Y4L1	distal	male	1	5	0.927247	0.730157	1.17754	0.535558	0.934127
WFKN1	Q96NZ8	distal	male	1	5	0.925894	0.72572	1.18128	0.535588	0.934127
TR:ECD	P02786	distal	male	1	5	0.926525	0.727759	1.17958	0.535636	0.934127
CODA1	Q5TAT6	distal	male	1	5	1.07866	0.848732	1.37087	0.535894	0.934127
ISLR2	Q6UXK2	distal	male	1	5	1.07533	0.854185	1.35374	0.536383	0.934222
GP101	Q96P66	distal	male	1	5	0.946313	0.794428	1.12724	0.536446	0.934222
FCG3B	O75015	distal	male	1	5	0.937195	0.762949	1.15124	0.536549	0.934222
TP4A2	Q12974	distal	male	1	5	0.925787	0.724925	1.1823	0.53661	0.934222
RSPO4	Q2I0M5	distal	male	1	5	1.03826	0.921618	1.16967	0.536882	0.934224
STX1B	P61266	distal	male	1	5	1.05928	0.882333	1.2717	0.536892	0.934224
FGRL1	Q8N441	distal	male	1	5	1.06233	0.87682	1.28708	0.536921	0.934224
EFHD2	Q96C19	distal	male	1	5	0.925771	0.724707	1.18262	0.536991	0.934224
ApoM	O95445	distal	male	1	5	0.931788	0.744499	1.16619	0.537176	0.934224
PPIG	Q13427	distal	male	1	5	1.06451	0.872764	1.29839	0.53727	0.934224
ANM1	Q99873	distal	male	1	5	1.06587	0.870321	1.30535	0.537329	0.934224
CAMK1D	Q8IU85	distal	male	1	5	1.07463	0.854932	1.35079	0.537355	0.934224
CLGN	O14967	distal	male	1	5	1.05766	0.885063	1.26392	0.537399	0.934224
NRBF2	Q96F24	distal	male	1	5	0.920644	0.707906	1.19731	0.53741	0.934224
GLIP1	P48060	distal	male	1	5	0.932897	0.748092	1.16335	0.537454	0.934224
LRP11	Q86VZ4	distal	male	1	5	1.06369	0.874048	1.29447	0.537714	0.934357
PPM1M	Q96MI6	distal	male	1	5	0.921241	0.709545	1.1961	0.538032	0.93436
IDD	P98153	distal	male	1	5	1.05712	0.885793	1.26158	0.538077	0.93436
CD82 antigen	P27701	distal	male	1	5	0.912685	0.682356	1.22076	0.53809	0.93436
Glucagon	P01275	distal	male	1	5	1.07092	0.86094	1.33212	0.538338	0.93436
GLT11	Q8NCW6	distal	male	1	5	1.07339	0.856347	1.34543	0.538922	0.934493
Cadherin-11:ECD	P55287	distal	male	1	5	0.934605	0.753242	1.15964	0.538934	0.934493
CaCC	A8K7I4	distal	male	1	5	0.914163	0.686465	1.21739	0.539178	0.934493
MINP1	Q9UNW1	distal	male	1	5	0.935497	0.756054	1.15753	0.539447	0.934493
PKHM2	Q8IWE5	distal	male	1	5	0.949097	0.803227	1.12146	0.53947	0.934493
CRTC3	Q6UUV7	distal	male	1	5	1.0796	0.84523	1.37896	0.539625	0.934493
BUD31	P41223	distal	male	1	5	1.05329	0.892237	1.24341	0.539731	0.934493
Fractalkine/CX3CL-1	P78423	distal	male	1	5	1.06394	0.872718	1.29706	0.539783	0.934493
TRIB2	Q92519	distal	male	1	5	0.904019	0.654727	1.24823	0.539881	0.934493
TMOD1	P28289	distal	male	1	5	0.935559	0.756034	1.15771	0.540025	0.934493
TM157	Q8TBP5	distal	male	1	5	0.936091	0.757836	1.15628	0.540044	0.934493
TCEA1	P23193	distal	male	1	5	1.08522	0.835417	1.40971	0.54007	0.934493
MTMR6	Q9Y217	distal	male	1	5	0.896106	0.630827	1.27294	0.540215	0.934493
MEF2D	Q14814	distal	male	1	5	0.941579	0.776566	1.14165	0.540308	0.934493
AP4M1	O00189	distal	male	1	5	0.888923	0.609734	1.29595	0.540435	0.934493
UBQL4	Q9NRR5	distal	male	1	5	0.915845	0.691147	1.21359	0.540485	0.934493
HNP-3	P59666	distal	male	1	5	1.07119	0.859441	1.33512	0.540529	0.934493
PAP1	Q06141	distal	male	1	5	1.05992	0.879485	1.27737	0.541066	0.934493
BIK	Q13323	distal	male	1	5	1.06201	0.875594	1.28811	0.541249	0.934585
C1s	P09871	distal	male	1	5	0.940046	0.770881	1.14633	0.541333	0.934625
NTM1A	Q9BV86	distal	male	1	5	0.887597	0.605258	1.30164	0.541593	0.934693
CISY	O75390	distal	male	1	5	0.902046	0.647832	1.25602	0.54162	0.934693
XPP3	Q9NQH7	distal	male	1	5	0.916397	0.692297	1.21304	0.541742	0.934693
SYCC	P49589	distal	male	1	5	0.917373	0.695378	1.21024	0.541808	0.934693
HNF4A	P41235	distal	male	1	5	1.06872	0.863166	1.32323	0.541977	0.934764
RPAB1	P19388	distal	male	1	5	1.09661	0.815295	1.47499	0.542014	0.934782
IL-20	Q9NYY1	distal	male	1	5	0.903246	0.651215	1.25282	0.542098	0.934793
STK24	Q9Y6E0	distal	male	1	5	0.907644	0.66452	1.23972	0.54242	0.934793
ST1C4	O75897	distal	male	1	5	1.07149	0.857909	1.33823	0.542691	0.934793
ST2B1	O00204	distal	male	1	5	1.07447	0.852625	1.35403	0.5427	0.934793
FNDC8	Q8TC99	distal	male	1	5	0.878331	0.578375	1.33385	0.542797	0.934793
SE1L2	Q5TEA6	distal	male	1	5	1.04989	0.897527	1.22812	0.542819	0.934793
gpIIbIIIa	P05106	distal	male	1	5	0.89497	0.62598	1.27955	0.542917	0.934793
SYVC	P26640	distal	male	1	5	0.943413	0.78199	1.13816	0.542932	0.934793
EPN1	Q9Y6I3	distal	male	1	5	0.903117	0.650353	1.25412	0.542991	0.934793
BAT1	Q13838	distal	male	1	5	0.919882	0.702788	1.20404	0.543168	0.934793
UT2	Q15849	distal	male	1	5	0.930231	0.73677	1.17449	0.54322	0.934793
NLGN2:ECD	Q8NFZ4	distal	male	1	5	0.943235	0.781251	1.1388	0.543249	0.934793
5'-Nucleotidase	P21589	distal	male	1	5	1.05814	0.881811	1.26972	0.543446	0.934793
ACBD7	Q8N6N7	distal	male	1	5	1.07567	0.850137	1.36103	0.543469	0.934793
TPSG1	Q9NRR2	distal	male	1	5	0.925633	0.721313	1.18783	0.543662	0.934793
PTPRH	Q9HD43	distal	male	1	5	0.948942	0.801251	1.12386	0.543742	0.934793
CIP1	Q9NPC3	distal	male	1	5	0.92676	0.724859	1.1849	0.544049	0.934793
FREM1	Q5H8C1	distal	male	1	5	0.940978	0.772915	1.14558	0.544499	0.935039
ADA	P00813	distal	male	1	5	1.05566	0.885988	1.25782	0.544601	0.935048
UBE2Z	Q9H832	distal	male	1	5	0.944688	0.785813	1.13568	0.544739	0.935053
Dr1-associated corepressor	Q14919	distal	male	1	5	1.06483	0.868874	1.30498	0.544927	0.935053
PAHX	O14832	distal	male	1	5	1.04059	0.914714	1.1838	0.545256	0.935074
PolyUbiquitin K48	P0CG47	distal	male	1	5	1.05885	0.879715	1.27447	0.545354	0.935074
Mesothelin	Q13421	distal	male	1	5	0.910829	0.672861	1.23296	0.545491	0.935074
NENF	Q9UMX5	distal	male	1	5	0.935899	0.754949	1.16022	0.545627	0.935074
MACD2	A1Z1Q3	distal	male	1	5	1.06544	0.867372	1.30874	0.545809	0.935086
IF2A	P05198	distal	male	1	5	0.903909	0.651256	1.25458	0.545841	0.935105
ULK3	Q6PHR2	distal	male	1	5	1.04621	0.903524	1.21142	0.54596	0.935132
RM55	Q7Z7F7	distal	male	1	5	1.0603	0.876722	1.28231	0.546109	0.935148
CD81	P60033	distal	male	1	5	1.0395	0.916576	1.1789	0.54631	0.935148
RHG26	Q9UNA1	distal	male	1	5	0.937822	0.76126	1.15534	0.546373	0.935148
TCEA3	O75764	distal	male	1	5	1.08924	0.82503	1.43806	0.546471	0.935148
RRAGC	Q9HB90	distal	male	1	5	1.0397	0.916115	1.17995	0.546523	0.935148
CRBB3	P26998	distal	male	1	5	0.92232	0.709076	1.1997	0.546658	0.935148
CK070	Q9BRQ4	distal	male	1	5	0.946999	0.793317	1.13045	0.546661	0.935148
MK06	Q16659	distal	male	1	5	0.93354	0.746449	1.16752	0.546733	0.935148
IF4A2	Q14240	distal	male	1	5	0.900679	0.64086	1.26583	0.546896	0.935218
LCMT1	Q9UIC8	distal	male	1	5	0.908079	0.663535	1.24275	0.546941	0.935218
LA:RRM	P05455	distal	male	1	5	0.929687	0.733297	1.17867	0.547053	0.935249
SIG14	Q08ET2	distal	male	1	5	1.09878	0.808573	1.49315	0.547156	0.935249
Mcl-1	Q07820	distal	male	1	5	1.04816	0.899257	1.22173	0.547367	0.935353
MUC18	P43121	distal	male	1	5	0.931994	0.740775	1.17257	0.547754	0.93549
LXN	Q9BS40	distal	male	1	5	1.06506	0.867169	1.3081	0.547851	0.93549
LY66C	O95867	distal	male	1	5	0.916868	0.690793	1.21693	0.547954	0.93549
FGF-16	O43320	distal	male	1	5	0.917784	0.69369	1.21427	0.548054	0.93554
VHL	P40337	distal	male	1	5	1.06039	0.875614	1.28415	0.548354	0.935569
IDLC	O14645	distal	male	1	5	0.908795	0.665027	1.24192	0.54836	0.935569
RIR2	P31350	distal	male	1	5	1.07324	0.851975	1.35198	0.548478	0.935569
IL-17B	Q9UHF5	distal	male	1	5	1.06998	0.857818	1.33461	0.548603	0.935569
Rab-33A	Q14088	distal	male	1	5	0.94663	0.791282	1.13248	0.548703	0.935569
NR5A2	O00482	distal	male	1	5	1.07646	0.846065	1.3696	0.548768	0.935569
LAT	O43561	distal	male	1	5	0.939954	0.767605	1.151	0.549047	0.935687
BMPER	Q8N8U9	distal	male	1	5	0.882519	0.586345	1.3283	0.549119	0.935726
UGT 1A1	P22309	distal	male	1	5	1.03348	0.927917	1.15106	0.549122	0.935726
Oxidized PARK7	Q99497	distal	male	1	5	0.954173	0.818356	1.11253	0.549315	0.935757
WNT16	Q9UBV4	distal	male	1	5	0.928405	0.727935	1.18408	0.549475	0.935831
USB1	Q9BQ65	distal	male	1	5	0.903286	0.647291	1.26052	0.54968	0.935831
FANK1	Q8TC84	distal	male	1	5	0.918715	0.69581	1.21303	0.549887	0.935847
NRBP	Q9UHY1	distal	male	1	5	0.930367	0.734346	1.17871	0.549906	0.935847
GPR56	Q9Y653	distal	male	1	5	0.941028	0.770844	1.14878	0.550382	0.936065
SENP2	Q9HC62	distal	male	1	5	1.04771	0.899043	1.22097	0.550541	0.936065
TIMP-1	P01033	distal	male	1	5	1.06601	0.864113	1.31507	0.550744	0.936065
Protein S	P07225	distal	male	1	5	1.07737	0.843219	1.37655	0.551127	0.936099
TM221	A6NGB7	distal	male	1	5	1.05929	0.876477	1.28023	0.551248	0.936099
DCC1	Q9BVC3	distal	male	1	5	0.902895	0.64512	1.26367	0.55147	0.936099
Apo D	P05090	distal	male	1	5	1.05781	0.879006	1.27298	0.551937	0.936099
DIDO1	Q9BTC0	distal	male	1	5	0.938572	0.76161	1.15665	0.55203	0.936099
RGS18	Q9NS28	distal	male	1	5	0.911125	0.670388	1.23831	0.552141	0.936099
F176B	Q9NVM1	distal	male	1	5	1.05012	0.893746	1.23385	0.552207	0.936099
DJC15	Q9Y5T4	distal	male	1	5	0.926721	0.72103	1.19109	0.552298	0.936099
Myostatin	O14793	distal	male	1	5	0.943946	0.780376	1.1418	0.552411	0.936185
HDHD3	Q9BSH5	distal	male	1	5	0.93298	0.742111	1.17294	0.552486	0.9362
GST2	P0CG29	distal	male	1	5	1.06743	0.860591	1.32397	0.552674	0.936251
COX-2	P35354	distal	male	1	5	0.919971	0.698528	1.21162	0.552711	0.936251
SPG20	Q8N0X7	distal	male	1	5	0.896071	0.623581	1.28763	0.553015	0.936402
RCAN2	Q14206	distal	male	1	5	1.05733	0.879436	1.27121	0.553117	0.936458
SRSF6	Q13247	distal	male	1	5	1.05729	0.879398	1.27116	0.553413	0.9365
GIB	P04054	distal	male	1	5	1.04853	0.896387	1.2265	0.553543	0.9365
TTL12	Q14166	distal	male	1	5	0.938689	0.761385	1.15728	0.553602	0.936536
TICN3	Q9BQ16	distal	male	1	5	1.05329	0.886994	1.25076	0.553737	0.936606
NAT6	Q93015	distal	male	1	5	0.921981	0.704585	1.20645	0.553824	0.936674
WNT7A	O00755	distal	male	1	5	1.06937	0.856224	1.33558	0.554271	0.936837
GRAN	P28676	distal	male	1	5	0.904959	0.649953	1.26002	0.554281	0.936837
SEM4A	Q9H3S1	distal	male	1	5	0.93292	0.741073	1.17443	0.554426	0.936837
BPTF	Q12830	distal	male	1	5	0.933518	0.743076	1.17277	0.554542	0.936908
Semaphorin 3E	O15041	distal	male	1	5	1.05593	0.881482	1.2649	0.55473	0.937015
FDSCP	Q8NFU4	distal	male	1	5	0.927114	0.721234	1.19176	0.554734	0.937015
CNTFR alpha	P26992	distal	male	1	5	1.07859	0.83905	1.38651	0.554906	0.937019
K2013	Q8IYS2	distal	male	1	5	1.0744	0.846596	1.3635	0.555027	0.937019
kallikrein 13	Q9UKR3	distal	male	1	5	1.05464	0.883858	1.25841	0.555058	0.937019
SYDM	Q6PI48	distal	male	1	5	0.904696	0.648345	1.26241	0.555739	0.937271
Siglec-6	O43699	distal	male	1	5	0.914465	0.679087	1.23143	0.555923	0.937271
TATD1	Q6P1N9	distal	male	1	5	0.926036	0.717019	1.19598	0.556034	0.937271
CBX2	Q14781	distal	male	1	5	1.04699	0.89855	1.21996	0.556086	0.937271
IGFBP-6	P24592	distal	male	1	5	0.931475	0.735389	1.17985	0.556126	0.937271
Vaspin	Q8IW75	distal	male	1	5	0.94008	0.765219	1.1549	0.556223	0.937271
GLTP	Q9NZD2	distal	male	1	5	1.07323	0.847983	1.35831	0.556521	0.937386
PACAP-38	P18509	distal	male	1	5	1.06171	0.869503	1.2964	0.55677	0.937475
MYOC	Q99972	distal	male	1	5	0.933294	0.741343	1.17495	0.556782	0.937475
sLRP1:CD	Q07954	distal	male	1	5	0.953474	0.813343	1.11775	0.556907	0.937492
F209B	Q5JX69	distal	male	1	5	0.934799	0.746448	1.17068	0.556999	0.937566
LOXL3	P58215	distal	male	1	5	1.0665	0.860249	1.3222	0.557107	0.937568
OLR1	P78380	distal	male	1	5	0.934007	0.743559	1.17323	0.55734	0.937644
CREB1	P16220	distal	male	1	5	0.897742	0.625931	1.28759	0.55771	0.93775
TER ATPase	P55072	distal	male	1	5	0.910383	0.665105	1.24611	0.557738	0.93775
CPNE1:VWFA	Q99829	distal	male	1	5	1.04202	0.908032	1.19578	0.557778	0.93775
F175A	Q6UWZ7	distal	male	1	5	1.06305	0.866445	1.30427	0.557859	0.937811
EIF2A	Q9BY44	distal	male	1	5	0.840429	0.46936	1.50486	0.558619	0.938167
SPI2	O75830	distal	male	1	5	1.05137	0.888902	1.24353	0.558629	0.938167
IDI1	Q13907	distal	male	1	5	0.928606	0.724305	1.19053	0.559037	0.938253
ADSV	Q9Y6U3	distal	male	1	5	1.06814	0.856048	1.33279	0.559419	0.938304
LDHA	P00338	distal	male	1	5	0.929558	0.727345	1.18799	0.559472	0.938304
HLA-C	P10321	distal	male	1	5	1.05946	0.872492	1.28648	0.55988	0.938363
Rho-GDIa	P52565	distal	male	1	5	1.04601	0.899064	1.21698	0.560284	0.938502
FGF-18	O76093	distal	male	1	5	1.05506	0.880912	1.26362	0.560367	0.938502
CD37	P11049	distal	male	1	5	0.94637	0.786095	1.13932	0.560411	0.938502
BGN	P21810	distal	male	1	5	0.916575	0.683514	1.2291	0.560618	0.938502
ANR40	Q6AI12	distal	male	1	5	0.92471	0.710353	1.20375	0.560737	0.938502
Securin	O95997	distal	male	1	5	0.895536	0.617401	1.29897	0.56093	0.938502
FOXM1	Q08050	distal	male	1	5	0.919979	0.694501	1.21866	0.560961	0.938502
CO8G	P07360	distal	male	1	5	0.929097	0.725092	1.1905	0.560964	0.938502
VEGF sR3	P35916	distal	male	1	5	1.06906	0.853565	1.33895	0.560969	0.938502
EDF1	O60869	distal	male	1	5	1.05954	0.871734	1.2878	0.561257	0.938502
MCE1	O60942	distal	male	1	5	0.947205	0.788778	1.13745	0.561365	0.938502
PLOD3	O60568	distal	male	1	5	1.06881	0.853794	1.33798	0.561451	0.938512
DCNL3	Q8IWE4	distal	male	1	5	0.946311	0.785436	1.14014	0.561607	0.938562
ASF1A	Q9Y294	distal	male	1	5	1.04069	0.909568	1.19071	0.561614	0.938562
Aminopeptidase	Q9Y646	distal	male	1	5	0.939308	0.760272	1.16051	0.561704	0.938562
GSTK1	Q9Y2Q3	distal	male	1	5	0.917501	0.685818	1.22745	0.562029	0.938588
RPP30	P78346	distal	male	1	5	1.03925	0.912434	1.18368	0.562071	0.938588
SPARCL1	Q14515	distal	male	1	5	1.07081	0.849673	1.34951	0.562111	0.938588
Noggin	Q13253	distal	male	1	5	1.05944	0.871526	1.28788	0.562166	0.938588
RS19	P39019	distal	male	1	5	0.935425	0.746361	1.17238	0.562285	0.938588
MAX	P61244	distal	male	1	5	0.922343	0.701593	1.21255	0.562475	0.938588
AMPB	Q9H4A4	distal	male	1	5	1.0651	0.860326	1.31861	0.562627	0.938588
MICA1	Q8TDZ2	distal	male	1	5	0.912763	0.670092	1.24332	0.562682	0.938588
F221A	A4D161	distal	male	1	5	0.91243	0.66899	1.24446	0.562738	0.938588
LY9	Q9HBG7	distal	male	1	5	0.94891	0.79449	1.13334	0.562801	0.938588
TRIL:CD	Q7L0X0	distal	male	1	5	0.931702	0.733108	1.18409	0.562996	0.938588
CRTAM	O95727	distal	male	1	5	0.940283	0.763196	1.15846	0.563021	0.938588
CLM9	Q6UXG3	distal	male	1	5	0.951883	0.805246	1.12522	0.563438	0.938721
UDB15	P54855	distal	male	1	5	1.05928	0.871198	1.28796	0.563651	0.938735
SBSN	Q6UWP8	distal	male	1	5	1.07993	0.831631	1.40237	0.564025	0.938901
CHL1	O00533	distal	male	1	5	0.938764	0.757377	1.16359	0.564041	0.938901
FGR	P09769	distal	male	1	5	0.935604	0.746205	1.17308	0.564093	0.938901
DERL1	Q9BUN8	distal	male	1	5	0.915439	0.678011	1.23601	0.564102	0.938901
POTEM	A6NI47	distal	male	1	5	0.951511	0.803616	1.12662	0.564158	0.938912
TRAIL R2:Death	O14763	distal	male	1	5	1.05524	0.878838	1.26705	0.564547	0.938996
CHM4A	Q9BY43	distal	male	1	5	0.919843	0.692225	1.22231	0.564595	0.938996
SMOC1	Q9H4F8	distal	male	1	5	1.05717	0.87496	1.27732	0.564612	0.938996
DSC3	Q14574	distal	male	1	5	0.926985	0.716151	1.19989	0.564709	0.938996
MAOX	P48163	distal	male	1	5	1.06077	0.867769	1.2967	0.564775	0.938996
BEGIN	Q9BUH8	distal	male	1	5	0.905935	0.647059	1.26838	0.565062	0.938996
JPH4	Q96JJ6	distal	male	1	5	1.06102	0.867114	1.29829	0.565137	0.938996
ADA19	Q9H013	distal	male	1	5	1.05584	0.877364	1.27062	0.565203	0.938996
BRD2	P25440	distal	male	1	5	0.951814	0.804361	1.1263	0.565256	0.938996
IL-21 sR	Q9HBE5	distal	male	1	5	1.07908	0.83251	1.39868	0.565271	0.938996
N-glycosylase/DNA lyase	O15527	distal	male	1	5	0.944573	0.7777	1.14725	0.565337	0.938996
C7	P10643	distal	male	1	5	0.931739	0.732139	1.18576	0.565429	0.938996
ECH1	Q13011	distal	male	1	5	0.888908	0.59493	1.32815	0.565433	0.938996
TMEM2	Q9UHN6	distal	male	1	5	0.944122	0.776007	1.14866	0.565486	0.938996
HTRA2	O43464	distal	male	1	5	0.923459	0.703648	1.21194	0.565894	0.938996
Olfactomedin-4	Q6UX06	distal	male	1	5	0.923133	0.702432	1.21318	0.566141	0.938996
CDKL2	Q92772	distal	male	1	5	0.934044	0.73979	1.1793	0.566256	0.938996
CDHR1	Q96JP9	distal	male	1	5	0.909731	0.658362	1.25708	0.566395	0.938996
RFA2	P15927	distal	male	1	5	1.04465	0.89976	1.21286	0.566398	0.938996
MRCKB	Q9Y5S2	distal	male	1	5	0.94218	0.768625	1.15492	0.566398	0.938996
STK3	Q13188	distal	male	1	5	1.06328	0.862086	1.31144	0.566404	0.938996
SPT20	Q8TB22	distal	male	1	5	1.05161	0.885241	1.24924	0.566868	0.938996
RS3	P23396	distal	male	1	5	0.936682	0.748744	1.17179	0.567003	0.938996
MUL1:MIMD	Q969V5	distal	male	1	5	1.06498	0.858492	1.32112	0.567007	0.938996
KPYR	P30613	distal	male	1	5	1.06063	0.867028	1.29746	0.567049	0.938996
ZN696	Q9H7X3	distal	male	1	5	0.926091	0.711956	1.20463	0.567117	0.938996
K1324:CD	Q6UXG2	distal	male	1	5	0.901614	0.632381	1.28547	0.567119	0.938996
PolyUbiquitin K48	P0CG47	distal	male	1	5	0.926833	0.714444	1.20236	0.5672	0.938996
GMPR2	Q9P2T1	distal	male	1	5	0.923423	0.702857	1.21321	0.567253	0.938996
CO1A1:N-term propeptide	P02452	distal	male	1	5	1.03705	0.915522	1.17472	0.567254	0.938996
HERC4	Q5GLZ8	distal	male	1	5	1.03596	0.917849	1.16927	0.567303	0.938996
JARD2	Q92833	distal	male	1	5	1.06287	0.862414	1.30991	0.567466	0.938996
CEP41	Q9BYV8	distal	male	1	5	0.932309	0.733012	1.18579	0.567863	0.938996
ADAM7	Q9H2U9	distal	male	1	5	0.924285	0.70546	1.21099	0.567873	0.938996
CAMK2D	Q13557	distal	male	1	5	0.925559	0.709753	1.20698	0.567924	0.938996
IL-6 sRa	P08887	distal	male	1	5	0.939438	0.758126	1.16411	0.567989	0.938996
TIG3	Q9UL19	distal	male	1	5	0.94013	0.760576	1.16207	0.568051	0.938996
C1QR1	Q9NPY3	distal	male	1	5	1.06182	0.864122	1.30476	0.568226	0.938996
TBX22	Q9Y458	distal	male	1	5	0.931449	0.729815	1.18879	0.568309	0.938996
PK3CG	P48736	distal	male	1	5	0.941422	0.765037	1.15847	0.568501	0.938996
IGFBP-5	P24593	distal	male	1	5	1.06297	0.861712	1.31124	0.568523	0.938996
TIMELESS	Q9UNS1	distal	male	1	5	1.05544	0.876711	1.27061	0.568676	0.938996
VAT1	Q99536	distal	male	1	5	0.915957	0.677206	1.23888	0.568856	0.938996
TIFA	Q96CG3	distal	male	1	5	1.04338	0.901539	1.20753	0.568969	0.938996
F263	Q16875	distal	male	1	5	1.0568	0.873827	1.27809	0.568988	0.939017
DCA11	Q8TEB1	distal	male	1	5	1.04793	0.891971	1.23116	0.569062	0.939038
PLACL	Q86WS3	distal	male	1	5	0.865207	0.52564	1.42414	0.569064	0.939038
PSD7	P51665	distal	male	1	5	0.93287	0.7344	1.18498	0.569114	0.939044
CHM2B	Q9UQN3	distal	male	1	5	0.911556	0.662633	1.25399	0.569301	0.939079
AP1AR	Q63HQ0	distal	male	1	5	1.08796	0.813748	1.45457	0.569382	0.939115
GFAP	P14136	distal	male	1	5	0.940483	0.761236	1.16194	0.569507	0.939183
PKB gamma	Q9Y243	distal	male	1	5	0.92221	0.697635	1.21908	0.569531	0.939183
PTN13	Q12923	distal	male	1	5	0.943867	0.773469	1.1518	0.569558	0.939183
SSX4	O60224	distal	male	1	5	0.899425	0.624181	1.29604	0.569559	0.939183
SLAF6	Q96DU3	distal	male	1	5	1.05659	0.873939	1.27741	0.569732	0.939183
B4GT3	O60512	distal	male	1	5	1.0537	0.879727	1.26208	0.569934	0.939183
NETO1	Q8TDF5	distal	male	1	5	1.07207	0.84322	1.36303	0.570009	0.939183
MER	Q12866	distal	male	1	5	1.03923	0.910018	1.18678	0.57002	0.939183
PNMA2	Q9UL42	distal	male	1	5	0.930077	0.724243	1.19441	0.570052	0.939183
ART	O00253	distal	male	1	5	0.931243	0.728138	1.191	0.570386	0.939183
LIRA1	O75019	distal	male	1	5	0.930487	0.725498	1.1934	0.570412	0.939183
TWF2	Q6IBS0	distal	male	1	5	0.906086	0.644421	1.274	0.570572	0.939183
CA2D3	Q8IZS8	distal	male	1	5	0.938675	0.754277	1.16815	0.570618	0.939183
TTC17:TPR2	Q96AE7	distal	male	1	5	1.03481	0.919335	1.1648	0.570821	0.939183
UB2E3	Q969T4	distal	male	1	5	1.09586	0.7982	1.50452	0.571333	0.939183
ZN334	Q9HCZ1	distal	male	1	5	1.06748	0.851455	1.33832	0.571363	0.939183
LRFN4	Q6PJG9	distal	male	1	5	0.925911	0.709206	1.20883	0.5715	0.939183
p19-INK4d	P55273	distal	male	1	5	0.917696	0.681513	1.23573	0.571562	0.939183
Integrin aVb3	P05106	distal	male	1	5	0.940628	0.760735	1.16306	0.571958	0.93919
SAR1B	Q9Y6B6	distal	male	1	5	1.03689	0.914444	1.17573	0.572086	0.939241
PPR1A	Q13522	distal	male	1	5	1.03151	0.926224	1.14878	0.572185	0.939241
GST M1-1	P09488	distal	male	1	5	1.04587	0.895088	1.22205	0.572339	0.939241
Vimentin	P08670	distal	male	1	5	0.931562	0.728317	1.19152	0.57239	0.939241
NPL	Q9BXD5	distal	male	1	5	0.919512	0.687076	1.23058	0.57248	0.939241
TSEAR	Q8WU66	distal	male	1	5	1.04854	0.889386	1.23617	0.572552	0.939241
SFRP4	Q6FHJ7	distal	male	1	5	1.07562	0.834986	1.3856	0.572618	0.939241
Perlecan	P98160	distal	male	1	5	1.05705	0.871709	1.28179	0.572723	0.939243
ZPBP2	Q6X784	distal	male	1	5	0.932764	0.732339	1.18804	0.572804	0.939316
IGFBP-5	P24593	distal	male	1	5	1.05961	0.866376	1.29595	0.572982	0.939402
SENP1	Q9P0U3	distal	male	1	5	0.930177	0.723036	1.19666	0.573342	0.939648
LRP1B	Q9NZR2	distal	male	1	5	0.939549	0.756161	1.16741	0.573552	0.939702
LDB1	Q86U70	distal	male	1	5	1.06979	0.845704	1.35325	0.573749	0.939702
MMP-7	P09237	distal	male	1	5	0.911392	0.659509	1.25948	0.574002	0.939809
SLIK3	O94933	distal	male	1	5	1.06388	0.857262	1.32031	0.574061	0.939844
FST	P19883	distal	male	1	5	0.933925	0.735732	1.18551	0.574326	0.939844
TRAIL R2	O14763	distal	male	1	5	1.06346	0.857974	1.31815	0.574366	0.939844
Autophagy protein 5	Q9H1Y0	distal	male	1	5	0.926533	0.709905	1.20926	0.574406	0.939844
Prokineticin-2	Q9HC23	distal	male	1	5	1.06295	0.858842	1.31557	0.574678	0.939844
UBE2N/UB2V1 Complex	P61088	distal	male	1	5	0.918934	0.683976	1.2346	0.57471	0.939854
GHDC	Q8N2G8	distal	male	1	5	0.944482	0.773607	1.1531	0.574829	0.940004
ZFN2B	Q8WV99	distal	male	1	5	0.897999	0.616597	1.30783	0.574877	0.940013
Caspase-10:region 2	Q92851	distal	male	1	5	1.04726	0.891171	1.23068	0.574974	0.940127
HIBCH	Q6NVY1	distal	male	1	5	0.9126	0.662828	1.25649	0.575107	0.94024
a1-Antitrypsin	P01009	distal	male	1	5	0.929088	0.718219	1.20187	0.57548	0.940362
BINCA	Q96LW7	distal	male	1	5	1.07358	0.837298	1.37655	0.575594	0.940389
GUAD	Q9Y2T3	distal	male	1	5	1.03467	0.918291	1.16579	0.575628	0.940389
KI3L3:CD	Q8N743	distal	male	1	5	1.05404	0.876295	1.26783	0.576492	0.940636
F171B:ECD	Q6P995	distal	male	1	5	0.944581	0.773297	1.1538	0.576497	0.940636
TAFI	Q96IY4	distal	male	1	5	0.952783	0.804037	1.12905	0.576509	0.940636
RNF8	O76064	distal	male	1	5	1.06241	0.859045	1.31391	0.57655	0.940636
F175B	Q15018	distal	male	1	5	1.04957	0.885613	1.24387	0.576686	0.940636
GPR110	Q5T601	distal	male	1	5	1.04548	0.894214	1.22234	0.576996	0.940636
RAGP1	P46060	distal	male	1	5	0.927991	0.713606	1.20678	0.577123	0.9407
sRAGE	Q15109	distal	male	1	5	0.945751	0.777297	1.15071	0.577323	0.940712
SHOX	O15266	distal	male	1	5	1.06432	0.85479	1.32521	0.577337	0.940712
MTD2L	Q9H903	distal	male	1	5	0.919182	0.683148	1.23677	0.577835	0.940712
KAT5	Q92993	distal	male	1	5	0.920137	0.686338	1.23358	0.577881	0.940712
UBP1	O94782	distal	male	1	5	1.0793	0.824909	1.41215	0.577894	0.940712
SREC-I	Q14162	distal	male	1	5	0.935333	0.738983	1.18386	0.578158	0.940712
Syntaxin-6	O43752	distal	male	1	5	0.92456	0.701131	1.21919	0.578381	0.940712
CHST5	Q9GZS9	distal	male	1	5	0.9332	0.731265	1.1909	0.578417	0.940712
HMGN3	Q15651	distal	male	1	5	1.06025	0.862449	1.30341	0.578679	0.940712
CSTN2	Q9H4D0	distal	male	1	5	1.08573	0.811963	1.4518	0.578997	0.940811
RPAIN	Q86UA6	distal	male	1	5	0.951299	0.797447	1.13483	0.579103	0.940842
LCN8	Q6JVE9	distal	male	1	5	0.937065	0.744726	1.17908	0.579194	0.940849
SEP10	Q9P0V9	distal	male	1	5	1.06571	0.850957	1.33466	0.579381	0.940849
UBA5	Q9GZZ9	distal	male	1	5	1.04706	0.889893	1.23198	0.579472	0.940849
CD036	Q96KX1	distal	male	1	5	0.929914	0.719056	1.2026	0.5797	0.940849
NUDT3	O95989	distal	male	1	5	1.08569	0.811609	1.45232	0.579704	0.940849
PDIA6	Q15084	distal	male	1	5	0.909721	0.650793	1.27167	0.579813	0.940849
ES8L3	Q8TE67	distal	male	1	5	1.05894	0.864534	1.29706	0.580002	0.94092
PDE6D	O43924	distal	male	1	5	0.932299	0.7273	1.19508	0.580045	0.94092
SLIK5	O94991	distal	male	1	5	0.932282	0.727149	1.19529	0.580238	0.941001
CRIM1:CD	Q9NZV1	distal	male	1	5	1.05526	0.872096	1.27688	0.580296	0.941026
KLH12	Q53G59	distal	male	1	5	0.911105	0.655002	1.26734	0.580333	0.941035
H-ras (WT)	P01112	distal	male	1	5	0.937637	0.746223	1.17815	0.580459	0.941162
DPEP1	P16444	distal	male	1	5	0.919287	0.682052	1.23904	0.580543	0.941201
DGCR6	Q14129	distal	male	1	5	1.04513	0.893543	1.22244	0.580862	0.941369
PKB	P31749	distal	male	1	5	0.917344	0.675295	1.24615	0.580961	0.941383
SYT7	O43581	distal	male	1	5	0.920596	0.686233	1.235	0.581003	0.941398
MAGE-6	P43360	distal	male	1	5	1.0601	0.861419	1.30461	0.581502	0.941505
BCL6	P41182	distal	male	1	5	1.04513	0.893272	1.2228	0.581619	0.941505
ACTN4	O43707	distal	male	1	5	0.93288	0.728601	1.19443	0.581642	0.941505
IFN-lambda 1	Q8IU54	distal	male	1	5	0.911558	0.655701	1.26725	0.581703	0.941505
RANTES	P13501	distal	male	1	5	0.923525	0.69579	1.2258	0.581839	0.941505
Semaphorin 3E	O15041	distal	male	1	5	1.05802	0.865578	1.29325	0.581879	0.941505
Kallikrein 11	Q9UBX7	distal	male	1	5	1.04316	0.897452	1.21253	0.581995	0.941505
UN13A	Q9UPW8	distal	male	1	5	0.937738	0.745856	1.17899	0.582082	0.941505
RELB	Q01201	distal	male	1	5	0.958007	0.822256	1.11617	0.582133	0.941505
SLC31	Q07837	distal	male	1	5	0.934004	0.732222	1.19139	0.582467	0.941505
PLXD1	Q9Y4D7	distal	male	1	5	1.06099	0.859118	1.31029	0.582469	0.941505
4-1BB	Q07011	distal	male	1	5	0.950599	0.793489	1.13882	0.582552	0.941505
DLL3	Q9NYJ7	distal	male	1	5	1.04783	0.886903	1.23796	0.582877	0.941505
RBM23	Q86U06	distal	male	1	5	1.07569	0.828846	1.39605	0.583296	0.941505
ASM3A	Q92484	distal	male	1	5	1.06038	0.859922	1.30758	0.583416	0.941505
Carbonic Anhydrase VA	P35218	distal	male	1	5	1.04762	0.886926	1.23744	0.58396	0.941622
MMP-3	P08254	distal	male	1	5	1.0597	0.861086	1.30413	0.583963	0.941622
CSK2B	P67870	distal	male	1	5	1.03553	0.91384	1.17341	0.584156	0.941632
ACY2	P45381	distal	male	1	5	0.951021	0.794487	1.1384	0.584165	0.941632
GAGC1	O60829	distal	male	1	5	1.04877	0.884084	1.24414	0.584812	0.941786
FHR2	P36980	distal	male	1	5	0.945077	0.77161	1.15754	0.585087	0.94192
TO20L	Q6UXN7	distal	male	1	5	1.05847	0.863078	1.29811	0.585217	0.942015
AK1C4	P17516	distal	male	1	5	1.06136	0.856804	1.31475	0.58564	0.942111
RBM22	Q9NW64	distal	male	1	5	1.06394	0.851324	1.32967	0.585817	0.942111
UPP	Q96BW1	distal	male	1	5	0.920409	0.683004	1.24033	0.585821	0.942111
SNX27	Q96L92	distal	male	1	5	0.917582	0.673391	1.25032	0.58586	0.942111
SPRN	Q5BIV9	distal	male	1	5	1.06873	0.841366	1.35753	0.585998	0.942111
SMOC2	Q9H3U7	distal	male	1	5	0.945788	0.773673	1.15619	0.586543	0.942201
GLP1R:ECD	P43220	distal	male	1	5	1.05629	0.867087	1.28678	0.586588	0.942201
ATF3	P18847	distal	male	1	5	0.907985	0.641086	1.286	0.58675	0.942201
NGL1	Q9HCJ2	distal	male	1	5	1.03732	0.908752	1.18409	0.587303	0.942266
KYNU	Q16719	distal	male	1	5	1.06058	0.857584	1.31163	0.587394	0.942266
TAGL	Q01995	distal	male	1	5	0.942464	0.760852	1.16743	0.587423	0.942266
MATN3	O15232	distal	male	1	5	0.948028	0.781749	1.14968	0.587534	0.942266
HMGA2	P52926	distal	male	1	5	1.07568	0.826399	1.40015	0.587566	0.942266
NUDC2	Q8WVJ2	distal	male	1	5	0.943126	0.763246	1.1654	0.587593	0.942266
FUBP2	Q92945	distal	male	1	5	0.93838	0.74562	1.18097	0.58774	0.942266
MDM2	Q00987	distal	male	1	5	0.926436	0.702764	1.2213	0.587834	0.942266
GPX7	Q96SL4	distal	male	1	5	0.902514	0.622715	1.30803	0.587999	0.942268
ISK8	P0C7L1	distal	male	1	5	0.942129	0.759324	1.16894	0.588061	0.942289
cIAP-1	Q13490	distal	male	1	5	1.04709	0.886417	1.23689	0.588213	0.942375
KCE1L:N-term	Q9UJ90	distal	male	1	5	1.05778	0.863116	1.29634	0.588296	0.942409
IFN-lambda 1	Q8IU54	distal	male	1	5	0.924831	0.696693	1.22767	0.588716	0.942655
TREM2	Q9NZC2	distal	male	1	5	1.0588	0.860683	1.30253	0.5888	0.942655
CARD9	Q9H257	distal	male	1	5	1.03948	0.903254	1.19625	0.589012	0.942688
SUMO3	P55854	distal	male	1	5	0.914043	0.659724	1.2664	0.589013	0.942688
PPR29	Q5R3F8	distal	male	1	5	0.931436	0.71979	1.20531	0.589149	0.942724
FHR1	Q03591	distal	male	1	5	1.06912	0.838855	1.36258	0.589163	0.942724
CNDP1	Q96KN2	distal	male	1	5	0.944994	0.769334	1.16076	0.589745	0.942956
Desmin	P17661	distal	male	1	5	1.04502	0.890435	1.22645	0.589764	0.942956
RPAB4	P53803	distal	male	1	5	0.924561	0.695148	1.22969	0.589856	0.943004
PEX26	Q7Z412	distal	male	1	5	0.951655	0.794701	1.13961	0.589984	0.943004
A2ML1	A8K2U0	distal	male	1	5	1.05177	0.875338	1.26377	0.590039	0.943004
PCOC2	Q9UKZ9	distal	male	1	5	0.942784	0.760885	1.16817	0.590083	0.943004
MTAP	Q13126	distal	male	1	5	0.898223	0.607689	1.32766	0.590312	0.943004
Cadherin E	P12830	distal	male	1	5	1.04634	0.887261	1.23394	0.590338	0.943004
KLC3	Q6P597	distal	male	1	5	0.927968	0.706766	1.2184	0.590506	0.943004
ADAM 17:CD	P78536	distal	male	1	5	1.05339	0.87156	1.27316	0.590551	0.943004
F163B	P0C2L3	distal	male	1	5	0.922511	0.687492	1.23787	0.590851	0.943004
HIF1N	Q9NWT6	distal	male	1	5	1.05436	0.869251	1.27888	0.591005	0.943004
Integrin aLb2	P05107	distal	male	1	5	0.911879	0.651267	1.27678	0.591152	0.943004
HMCS2	P54868	distal	male	1	5	0.932974	0.7243	1.20177	0.5912	0.943004
PP2A, subunit B	Q06190	distal	male	1	5	1.0414	0.898095	1.20758	0.591213	0.943004
RHOQ	P17081	distal	male	1	5	0.925184	0.696425	1.22908	0.591543	0.943004
F19A5	Q7Z5A7	distal	male	1	5	0.956886	0.814596	1.12403	0.591593	0.943004
PIN1	Q13526	distal	male	1	5	0.924663	0.694563	1.23099	0.591615	0.943004
PSA7	O14818	distal	male	1	5	0.936842	0.73816	1.189	0.591633	0.943004
TRIM1	Q9UJV3	distal	male	1	5	0.960136	0.827532	1.11399	0.591643	0.943004
TXLNA	P40222	distal	male	1	5	1.05322	0.871386	1.273	0.591781	0.943004
SNX12	Q9UMY4	distal	male	1	5	0.917986	0.671386	1.25516	0.591874	0.943004
Keratin 17	Q04695	distal	male	1	5	0.954959	0.806662	1.13052	0.592492	0.943004
PNPT1	Q8TCS8	distal	male	1	5	0.914261	0.658333	1.26968	0.592662	0.94303
HECW2	Q9P2P5	distal	male	1	5	0.928327	0.706868	1.21917	0.592762	0.943031
inhibin A	P05111	distal	male	1	5	0.94763	0.778065	1.15415	0.592817	0.943032
OTCase	P00480	distal	male	1	5	1.05286	0.871724	1.27163	0.592823	0.943032
TM119	Q4V9L6	distal	male	1	5	0.941526	0.754934	1.17424	0.592878	0.943059
ATG4B	Q9Y4P1	distal	male	1	5	1.0546	0.867753	1.28167	0.593142	0.943059
MFAP2	P55001	distal	male	1	5	1.0606	0.854694	1.31612	0.593159	0.943059
PSB6	P28072	distal	male	1	5	1.06504	0.845199	1.34207	0.593201	0.943059
CPLX2	Q6PUV4	distal	male	1	5	0.936712	0.736895	1.19071	0.593287	0.943059
FHR3	Q02985	distal	male	1	5	0.931457	0.717766	1.20877	0.593329	0.943059
CD3G	P09693	distal	male	1	5	0.856033	0.483817	1.5146	0.593379	0.943059
RL5	P46777	distal	male	1	5	0.934959	0.73031	1.19696	0.59363	0.943059
R3GEF	Q8TBN0	distal	male	1	5	0.940713	0.751474	1.17761	0.5938	0.943059
ELA1	Q9UNI1	distal	male	1	5	1.05656	0.863138	1.29332	0.593835	0.943059
FCG2B	P31994	distal	male	1	5	1.05753	0.861018	1.29889	0.593839	0.943059
GALK1	P51570	distal	male	1	5	0.925356	0.695771	1.2307	0.593892	0.943059
SAE1/ SAE2	Q9UBE0	distal	male	1	5	1.03784	0.905362	1.1897	0.593998	0.943059
EGFLA	Q63HQ2	distal	male	1	5	0.953655	0.800942	1.13548	0.594066	0.943073
NRAC	Q8N912	distal	male	1	5	1.04361	0.891985	1.22101	0.594093	0.943073
SCG1	P05060	distal	male	1	5	1.07291	0.828085	1.39012	0.594359	0.943073
GALK2	Q01415	distal	male	1	5	0.940171	0.749111	1.17996	0.594544	0.943104
RF1ML	Q9UGC7	distal	male	1	5	0.909792	0.642308	1.28867	0.594567	0.943104
ACO13	Q9NPJ3	distal	male	1	5	0.917084	0.666741	1.26142	0.594623	0.943104
ADAM 23	O75077	distal	male	1	5	0.939043	0.744715	1.18408	0.594967	0.943104
PGD2 synthase	P41222	distal	male	1	5	1.05654	0.862527	1.2942	0.595193	0.943104
LIN7C	Q9NUP9	distal	male	1	5	1.05048	0.875903	1.25986	0.595348	0.943105
SCP2D	Q9UJQ7	distal	male	1	5	0.936292	0.73424	1.19394	0.595591	0.943299
COOL-1	Q14155	distal	male	1	5	1.04721	0.883187	1.24169	0.595608	0.9433
C4b	P0C0L4	distal	male	1	5	1.05936	0.85611	1.31087	0.595709	0.943369
RM02	Q5T653	distal	male	1	5	1.0714	0.830322	1.38246	0.595933	0.943469
LANC2	Q9NS86	distal	male	1	5	0.93095	0.714508	1.21296	0.596134	0.943549
CRIS3	P54108	distal	male	1	5	0.949473	0.78365	1.15038	0.596506	0.943657
PECAM-1	P16284	distal	male	1	5	0.945146	0.766796	1.16498	0.59697	0.943769
SCCA2	P48594	distal	male	1	5	0.938577	0.74194	1.18733	0.597168	0.943835
SIRPG	Q9P1W8	distal	male	1	5	0.945176	0.766762	1.1651	0.597313	0.943844
IGBP1	P78318	distal	male	1	5	0.930123	0.710767	1.21718	0.597602	0.943845
RORG	P51449	distal	male	1	5	1.05674	0.860924	1.29708	0.597653	0.943847
TINAL	Q9GZM7	distal	male	1	5	0.933964	0.724624	1.20378	0.597769	0.943892
MAEA	Q7L5Y9	distal	male	1	5	1.0411	0.896346	1.20922	0.597998	0.943909
TrkC	Q16288	distal	male	1	5	0.94371	0.760631	1.17085	0.598532	0.943952
DJC16	Q9Y2G8	distal	male	1	5	0.928332	0.703755	1.22457	0.598701	0.943952
Frizzled-10:CD	Q9ULW2	distal	male	1	5	0.944999	0.765452	1.16666	0.598752	0.943952
carbonic anhydrase II	P00918	distal	male	1	5	1.05197	0.87101	1.27052	0.598861	0.943952
AR6P1	Q15041	distal	male	1	5	0.916775	0.663062	1.26757	0.599133	0.943952
CNTP5	Q8WYK1	distal	male	1	5	1.04828	0.879252	1.24981	0.599167	0.943952
TFAR19	O14737	distal	male	1	5	1.06092	0.850948	1.3227	0.599214	0.943952
KC1D	P48730	distal	male	1	5	0.912212	0.647532	1.28508	0.599243	0.943952
Cytochrome b5	P00167	distal	male	1	5	0.96031	0.8256	1.117	0.599465	0.943964
GABR2:ECD	O75899	distal	male	1	5	0.944007	0.761318	1.17054	0.599529	0.943964
PTP-1C	P29350	distal	male	1	5	0.912501	0.647724	1.28551	0.600525	0.944524
SDCB2	Q9H190	distal	male	1	5	1.05659	0.859688	1.29858	0.600895	0.944629
DHB8	Q92506	distal	male	1	5	1.05256	0.868736	1.27528	0.600921	0.944629
ZNF69	Q9UC07	distal	male	1	5	1.05038	0.873658	1.26284	0.601031	0.944629
FIG4	Q92562	distal	male	1	5	1.04333	0.889871	1.22325	0.601299	0.944652
ZFAN1	Q8TCF1	distal	male	1	5	0.917263	0.663363	1.26834	0.60146	0.944687
RD23B	P54727	distal	male	1	5	0.926173	0.694531	1.23507	0.601492	0.944697
PP4C	P60510	distal	male	1	5	0.940053	0.74533	1.18565	0.601664	0.944697
BLNK	Q8WV28	distal	male	1	5	1.0615	0.848323	1.32823	0.601825	0.944697
Peroxiredoxin-5	P30044	distal	male	1	5	0.953849	0.79871	1.13912	0.601868	0.944699
PSG1	P11464	distal	male	1	5	0.924096	0.686932	1.24314	0.601901	0.944699
NEIL1	Q96FI4	distal	male	1	5	0.934802	0.725431	1.2046	0.602279	0.944802
Beta-globin	P68871	distal	male	1	5	1.0406	0.895839	1.20875	0.602576	0.944802
GAN	Q9H2C0	distal	male	1	5	0.941459	0.750085	1.18166	0.602857	0.944802
CA198	Q9H425	distal	male	1	5	0.923785	0.685272	1.24531	0.602891	0.944802
PAL4D	F5H284	distal	male	1	5	0.950657	0.785595	1.1504	0.60304	0.944806
CBPZ	Q66K79	distal	male	1	5	1.0401	0.896855	1.20622	0.603047	0.944806
LIRB4	Q8NHJ6	distal	male	1	5	0.94184	0.751315	1.18068	0.603323	0.945004
TLDC2	A0PJX2	distal	male	1	5	1.07961	0.808688	1.4413	0.603334	0.945004
TREM2	Q9NZC2	distal	male	1	5	1.06051	0.849661	1.32369	0.603429	0.945027
Adenylate kinase isoenzyme 5	Q9Y6K8	distal	male	1	5	1.04413	0.886976	1.22913	0.603844	0.945105
HCAR2	Q8TDS4	distal	male	1	5	0.938888	0.739468	1.19209	0.604709	0.945397
HTAI2	Q9BUP3	distal	male	1	5	0.948956	0.778155	1.15725	0.604818	0.945443
PHF3	Q92576	distal	male	1	5	0.94337	0.756411	1.17654	0.604938	0.945506
TENC1	Q63HR2	distal	male	1	5	0.932372	0.714918	1.21597	0.605293	0.945556
ODPAT	P29803	distal	male	1	5	0.928322	0.700073	1.23099	0.60545	0.945581
PACAP-27	P18509	distal	male	1	5	0.945323	0.76368	1.17017	0.60552	0.945581
RAP	P30533	distal	male	1	5	1.04941	0.873876	1.26019	0.605593	0.945581
PKHA3	Q9HB20	distal	male	1	5	0.92971	0.704966	1.2261	0.605707	0.945581
Siglec-5	O15389	distal	male	1	5	1.08598	0.793618	1.48606	0.606226	0.945638
ACES	P22303	distal	male	1	5	0.923252	0.681391	1.25096	0.606392	0.945638
SUSD1	Q6UWL2	distal	male	1	5	1.03471	0.90875	1.17813	0.606425	0.945638
CJ058	Q9BRX8	distal	male	1	5	1.04072	0.894023	1.21148	0.606663	0.945638
GCNT4	Q9P109	distal	male	1	5	0.943229	0.755058	1.17829	0.606686	0.945638
PSA3	P25788	distal	male	1	5	1.06584	0.836099	1.3587	0.606719	0.945644
ApoL-II	Q9BQE5	distal	male	1	5	0.948721	0.776322	1.1594	0.606929	0.945706
annexin VI	P08133	distal	male	1	5	0.931539	0.710791	1.22084	0.607304	0.945738
VGLL4	Q14135	distal	male	1	5	0.942821	0.753137	1.18028	0.607437	0.945745
MSX-2	P35548	distal	male	1	5	1.04675	0.87929	1.2461	0.607472	0.945745
NDUA2	O43678	distal	male	1	5	0.934902	0.722948	1.209	0.607848	0.945874
NEU1	P01178	distal	male	1	5	1.04344	0.886978	1.22751	0.607912	0.945874
eIF-5A-1	P63241	distal	male	1	5	0.925755	0.68937	1.2432	0.60806	0.945884
ANGL7	O43827	distal	male	1	5	0.966761	0.849495	1.10022	0.608394	0.945884
PgR	P06401	distal	male	1	5	0.936454	0.728397	1.20394	0.608546	0.945884
Galectin-4	P56470	distal	male	1	5	1.04106	0.892426	1.21446	0.608663	0.945884
NID2	Q14112	distal	male	1	5	0.944883	0.76046	1.17403	0.608834	0.945884
PP1R8	Q12972	distal	male	1	5	1.0536	0.862608	1.28688	0.608891	0.945884
LZIC	Q8WZA0	distal	male	1	5	1.0656	0.835321	1.35937	0.609015	0.945884
QPCTL	Q9NXS2	distal	male	1	5	0.937492	0.732045	1.2006	0.609049	0.945884
INSRR	P14616	distal	male	1	5	1.05067	0.869306	1.26987	0.609174	0.945884
MRT4	Q9UKD2	distal	male	1	5	0.94095	0.74512	1.18825	0.609189	0.945884
PSA	P07288	distal	male	1	5	0.937941	0.733515	1.19934	0.609498	0.945884
PRAX	Q9BXM0	distal	male	1	5	0.951574	0.786533	1.15125	0.609526	0.945884
AGRF2	Q8IZF7	distal	male	1	5	0.942849	0.75207	1.18202	0.60992	0.945884
Siglec-5	O15389	distal	male	1	5	1.08819	0.786503	1.50559	0.609923	0.945884
Neurotrophin-5	P34130	distal	male	1	5	0.940553	0.743172	1.19036	0.610064	0.945884
IL-10 Ra	Q13651	distal	male	1	5	1.05043	0.869429	1.26912	0.610122	0.945884
EFNB1	P98172	distal	male	1	5	0.962803	0.832197	1.11391	0.610307	0.945884
Siglec-5	O15389	distal	male	1	5	1.07484	0.81418	1.41896	0.610541	0.945884
PTHD3	Q3KNS1	distal	male	1	5	0.941663	0.74719	1.18675	0.610561	0.945884
ZN329	Q86UD4	distal	male	1	5	1.04108	0.891644	1.21557	0.61057	0.945884
KCC4	Q16566	distal	male	1	5	0.94296	0.75215	1.18218	0.610654	0.945884
Fibrinogen B	P02675	distal	male	1	5	0.948757	0.774825	1.16173	0.610684	0.945884
AP4AT	Q96N21	distal	male	1	5	0.924808	0.684455	1.24956	0.610707	0.945884
CPTP	Q5TA50	distal	male	1	5	0.943087	0.752605	1.18178	0.610728	0.945884
FABP9	Q0Z7S8	distal	male	1	5	0.965487	0.843153	1.10557	0.611389	0.945884
SH21A	O60880	distal	male	1	5	0.938016	0.732811	1.20068	0.611449	0.945884
SPT46	Q5T0L3	distal	male	1	5	0.944445	0.757499	1.17753	0.611535	0.945884
NSL1	Q96IY1	distal	male	1	5	1.05388	0.860672	1.29045	0.611548	0.945884
SORC3	Q9UPU3	distal	male	1	5	1.04875	0.872656	1.26037	0.611801	0.945884
HEM4	P10746	distal	male	1	5	0.942701	0.750501	1.18412	0.612005	0.945884
BOLA3	Q53S33	distal	male	1	5	0.933889	0.71696	1.21645	0.612057	0.945884
C5	P01031	distal	male	1	5	1.05227	0.864161	1.28132	0.612135	0.945884
TSP4	P35443	distal	male	1	5	1.06392	0.837278	1.3519	0.61222	0.945884
IKBD	Q8NI38	distal	male	1	5	0.957478	0.809366	1.13269	0.612302	0.945884
CgA	P10645	distal	male	1	5	1.0719	0.819462	1.40211	0.612308	0.945884
S100A12	P80511	distal	male	1	5	1.05672	0.85364	1.30812	0.612381	0.945884
C1T9A	P0C862	distal	male	1	5	1.03978	0.894133	1.20914	0.612439	0.945884
ISPD	A4D126	distal	male	1	5	1.06906	0.825539	1.38442	0.612615	0.945884
THOP1	P52888	distal	male	1	5	1.03936	0.895058	1.20693	0.612703	0.945884
FA92A	A1XBS5	distal	male	1	5	1.04487	0.881536	1.23848	0.612763	0.945884
ACOX1	Q15067	distal	male	1	5	0.919208	0.663339	1.27377	0.612766	0.945884
NR2CA	Q86WQ0	distal	male	1	5	0.938908	0.735509	1.19856	0.612831	0.945884
CYBR1	Q53TN4	distal	male	1	5	1.05316	0.861724	1.28711	0.612862	0.945884
ZFAN5	O76080	distal	male	1	5	1.05294	0.862125	1.28598	0.613099	0.945884
Apo L1	O14791	distal	male	1	5	1.05937	0.847143	1.32476	0.613119	0.945884
LRP4	O75096	distal	male	1	5	0.951656	0.785343	1.15319	0.613132	0.945884
B-cell CLL 11A	Q9H165	distal	male	1	5	0.937733	0.730863	1.20316	0.613165	0.945884
SOX10	P56693	distal	male	1	5	1.04462	0.881747	1.23759	0.613707	0.945884
PCDB2	Q9Y5E7	distal	male	1	5	0.941633	0.745528	1.18932	0.613728	0.945884
PGM1	P36871	distal	male	1	5	0.95924	0.816075	1.12752	0.613836	0.945884
BNIP3	Q12983	distal	male	1	5	0.952971	0.790344	1.14906	0.613865	0.945884
CF6	P18859	distal	male	1	5	1.05818	0.84938	1.31832	0.614054	0.945912
ITCH	Q96J02	distal	male	1	5	0.945822	0.761678	1.17448	0.614129	0.945912
HECW1	Q76N89	distal	male	1	5	0.896721	0.586845	1.37022	0.614312	0.945912
CA186	Q6ZWK4	distal	male	1	5	1.06013	0.844708	1.33049	0.614386	0.945912
TGF-b R II	P37173	distal	male	1	5	0.955472	0.800305	1.14072	0.61442	0.945912
SRFB1	Q8NEF9	distal	male	1	5	1.04864	0.871691	1.26151	0.61448	0.945912
Alkaline phosphatase, intestine	P09923	distal	male	1	5	1.05484	0.856969	1.29839	0.614489	0.945912
IL-17D	Q8TAD2	distal	male	1	5	1.05151	0.864617	1.27881	0.614912	0.946088
PRPS1	P60891	distal	male	1	5	1.05003	0.868146	1.27002	0.614943	0.946088
TOM20	Q15388	distal	male	1	5	0.924587	0.680939	1.25542	0.615375	0.946162
PSB3	P49720	distal	male	1	5	1.03692	0.90013	1.1945	0.615468	0.946162
HSP70 protein 8	P11142	distal	male	1	5	1.0495	0.868904	1.26762	0.616074	0.946162
DPEP2	Q9H4A9	distal	male	1	5	1.05907	0.846232	1.32544	0.616099	0.946162
CX048	Q8WUE5	distal	male	1	5	0.97341	0.876071	1.08156	0.616119	0.946162
PHKA1	P46020	distal	male	1	5	1.04373	0.882869	1.2339	0.616242	0.946162
Histone H2A.z	P0C0S5	distal	male	1	5	0.936689	0.725232	1.2098	0.616363	0.946162
LMA2L	Q9H0V9	distal	male	1	5	0.942625	0.748069	1.18778	0.6164	0.946162
LR2BP	Q9P2M1	distal	male	1	5	1.05338	0.859408	1.29112	0.616509	0.946162
CF057	Q5VUM1	distal	male	1	5	1.04194	0.887168	1.22372	0.616529	0.946162
NPS-PLA2	P14555	distal	male	1	5	1.06107	0.841264	1.33832	0.616697	0.946162
RN141	Q8WVD5	distal	male	1	5	0.944206	0.753982	1.18242	0.616962	0.946162
IL-12	P29459	distal	male	1	5	0.958609	0.812154	1.13147	0.617263	0.946162
GTPBA	A4D1E9	distal	male	1	5	1.03841	0.895656	1.20391	0.617451	0.946162
BNI3L	O60238	distal	male	1	5	0.953215	0.789789	1.15046	0.617544	0.946162
INGR2:CD	P38484	distal	male	1	5	0.954877	0.796595	1.14461	0.617544	0.946162
Thyroglobulin	P01266	distal	male	1	5	0.953672	0.791309	1.14935	0.618369	0.946348
Bcl-2	P10415	distal	male	1	5	0.939372	0.734455	1.20146	0.618385	0.946348
TMM25	Q86YD3	distal	male	1	5	1.03311	0.90868	1.17457	0.618868	0.946486
UBQL3	Q9H347	distal	male	1	5	1.06697	0.826362	1.37764	0.619054	0.946529
Cathepsin V	O60911	distal	male	1	5	1.08331	0.790097	1.48535	0.619235	0.946578
VP9D1	Q9Y2B5	distal	male	1	5	1.06239	0.836723	1.34892	0.619357	0.946578
DSG4	Q86SJ6	distal	male	1	5	1.05834	0.845566	1.32464	0.620526	0.946648
NAPEP	Q6IQ20	distal	male	1	5	1.04646	0.874249	1.25259	0.620577	0.946648
TNFSF15	O95150	distal	male	1	5	0.918376	0.655555	1.28657	0.620579	0.946648
LD78-beta	P16619	distal	male	1	5	1.05512	0.853119	1.30496	0.620687	0.946676
CSK21	P68400	distal	male	1	5	1.04653	0.873969	1.25316	0.620819	0.946709
ELL3	Q9HB65	distal	male	1	5	0.908653	0.621557	1.32836	0.621011	0.946733
PDGF Rb	P09619	distal	male	1	5	1.05373	0.856236	1.29678	0.621137	0.946827
EMC2	Q15006	distal	male	1	5	0.923319	0.672797	1.26712	0.621303	0.946876
NTAQ1	Q96HA8	distal	male	1	5	0.923169	0.672233	1.26777	0.621337	0.946876
KIF3A	Q9Y496	distal	male	1	5	1.05744	0.847258	1.31975	0.621338	0.946876
PSA	P07288	distal	male	1	5	0.944172	0.751683	1.18595	0.621415	0.946876
CYTD	P28325	distal	male	1	5	1.04988	0.86532	1.2738	0.621687	0.946877
MYG1	Q9HB07	distal	male	1	5	0.911965	0.632265	1.3154	0.621945	0.946936
CXCL16, soluble	Q9H2A7	distal	male	1	5	1.05864	0.843984	1.32789	0.622107	0.946936
LPPL	Q05315	distal	male	1	5	1.03767	0.89577	1.20205	0.622112	0.946936
SFRP4	Q6FHJ7	distal	male	1	5	1.06054	0.839442	1.33988	0.62217	0.946936
Eotaxin-3	Q9Y258	distal	male	1	5	0.972055	0.868411	1.08807	0.622226	0.946936
CILP	O75339	distal	male	1	5	0.938395	0.728677	1.20847	0.62223	0.946936
TSR3	Q9UJK0	distal	male	1	5	1.05037	0.863775	1.27726	0.622417	0.946973
MutY homolog	Q9UIF7	distal	male	1	5	0.938119	0.727416	1.20986	0.622597	0.947026
UBL3	O95164	distal	male	1	5	0.939714	0.73351	1.20389	0.622764	0.947026
FNDC4	Q9H6D8	distal	male	1	5	1.0322	0.909719	1.17117	0.622893	0.947055
contactin-1	Q12860	distal	male	1	5	0.945474	0.756034	1.18238	0.62309	0.947105
K1324:ECD	Q6UXG2	distal	male	1	5	0.941584	0.740559	1.19718	0.623262	0.94717
HVEM	Q92956	distal	male	1	5	1.04829	0.868353	1.26552	0.623524	0.947193
Septin-11	Q9NVA2	distal	male	1	5	1.05859	0.843219	1.32898	0.623688	0.947193
IL-9	P15248	distal	male	1	5	0.941958	0.741758	1.19619	0.623788	0.947193
DC1L1	Q9Y6G9	distal	male	1	5	0.932174	0.704052	1.23421	0.623801	0.947193
DOC2B	Q14184	distal	male	1	5	0.951734	0.780955	1.15986	0.623942	0.947193
MITF	O75030	distal	male	1	5	0.929851	0.695167	1.24376	0.624079	0.947193
NDUS4	O43181	distal	male	1	5	1.05427	0.853117	1.30285	0.62465	0.947316
HACL1	Q9UJ83	distal	male	1	5	1.03092	0.912496	1.16472	0.624726	0.947316
PCKGM	Q16822	distal	male	1	5	1.04945	0.8649	1.27337	0.624765	0.947316
PARC	P55774	distal	male	1	5	1.06503	0.827405	1.37089	0.624781	0.947316
ALAT2	Q8TD30	distal	male	1	5	0.935993	0.718004	1.22016	0.624849	0.947342
REG4	Q9BYZ8	distal	male	1	5	1.04984	0.863731	1.27604	0.625182	0.947461
Retinal dehydrogenase 1	P00352	distal	male	1	5	1.05051	0.861933	1.28033	0.625479	0.947693
BAD	Q92934	distal	male	1	5	0.928773	0.690156	1.24989	0.625759	0.947693
NR4A1	P22736	distal	male	1	5	1.03778	0.894048	1.20461	0.62589	0.947693
SPINK5	Q9NQ38	distal	male	1	5	0.95233	0.782517	1.15899	0.625943	0.947693
RTN1	Q16799	distal	male	1	5	1.05652	0.846869	1.31808	0.626123	0.9477
Glutamate carboxypeptidase	Q96KP4	distal	male	1	5	0.952738	0.784091	1.15766	0.626192	0.947747
IL-19	Q9UHD0	distal	male	1	5	0.950429	0.774587	1.16619	0.626206	0.947759
CD2AP	Q9Y5K6	distal	male	1	5	0.929439	0.692304	1.2478	0.626332	0.947918
SUGT1	Q9Y2Z0	distal	male	1	5	0.92199	0.664833	1.27862	0.626384	0.947953
IGF-I	P05019	distal	male	1	5	1.04866	0.866016	1.26983	0.626503	0.947973
KLRG2:N-term	A4D1S0	distal	male	1	5	0.961436	0.82055	1.12651	0.626644	0.948046
HLF	Q16534	distal	male	1	5	1.05303	0.85511	1.29675	0.626673	0.948061
ZN276	Q8N554	distal	male	1	5	1.05052	0.861203	1.28145	0.626887	0.948209
TAF10	Q12962	distal	male	1	5	1.05518	0.84955	1.31057	0.627221	0.948209
MMAC	Q9Y4U1	distal	male	1	5	0.951105	0.776798	1.16452	0.627431	0.948305
F175B	Q15018	distal	male	1	5	1.05096	0.859765	1.28468	0.627563	0.948376
HIKES	Q53FT3	distal	male	1	5	0.962398	0.824288	1.12365	0.627729	0.948465
RAB5A	P20339	distal	male	1	5	0.918959	0.652994	1.29325	0.627818	0.948465
FAK2:FAT	Q14289	distal	male	1	5	0.941812	0.739064	1.20018	0.627893	0.948465
RALYL	Q86SE5	distal	male	1	5	1.03981	0.887688	1.21799	0.628598	0.948552
ECP	P12724	distal	male	1	5	0.945369	0.752893	1.18705	0.628615	0.948552
ES1	P0DPI2	distal	male	1	5	1.04767	0.867477	1.2653	0.628652	0.948552
NREP	Q16612	distal	male	1	5	0.935397	0.713518	1.22627	0.628793	0.948552
Coagulation Factor Xa	P00742	distal	male	1	5	0.957875	0.804503	1.14049	0.628795	0.948552
annexin II	P07355	distal	male	1	5	0.942513	0.741349	1.19826	0.628851	0.948552
RAB3D	O95716	distal	male	1	5	0.938735	0.726443	1.21307	0.628859	0.948552
Glypican 1	P35052	distal	male	1	5	1.04255	0.880449	1.23451	0.628873	0.948552
HOME3	Q9NSC5	distal	male	1	5	1.04607	0.87133	1.25586	0.629088	0.948552
APEX1	P27695	distal	male	1	5	0.935914	0.715329	1.22452	0.629119	0.948552
FKBP7	Q9Y680	distal	male	1	5	0.940445	0.733003	1.20659	0.629147	0.948552
CHD7	Q9P2D1	distal	male	1	5	1.05418	0.850917	1.30601	0.629228	0.948552
sPLA(2)-XII	Q9BZM1	distal	male	1	5	1.06773	0.818314	1.39317	0.629239	0.948552
Dermokine	Q6E0U4	distal	male	1	5	0.944511	0.749128	1.19085	0.629247	0.948552
RPC10	Q9Y2Y1	distal	male	1	5	0.953435	0.78563	1.15708	0.629252	0.948552
DEFI6	Q9H4E7	distal	male	1	5	0.939729	0.730064	1.20961	0.629377	0.948552
GEMI	O75496	distal	male	1	5	0.930284	0.693602	1.24773	0.629498	0.948567
PRR15	Q8IV56	distal	male	1	5	0.926656	0.679865	1.26303	0.629746	0.948594
CLC2D	Q9UHP7	distal	male	1	5	1.0545	0.849775	1.30855	0.629906	0.948624
PRS37	A4D1T9	distal	male	1	5	0.961218	0.81831	1.12908	0.630063	0.948631
eIF-2-beta	P20042	distal	male	1	5	0.925247	0.674415	1.26937	0.630112	0.948631
K1467:N-term	A2RU67	distal	male	1	5	1.04386	0.876442	1.24326	0.630318	0.948699
cathepsin K	P43235	distal	male	1	5	1.04784	0.866259	1.26748	0.63032	0.948699
GRM1C	Q8IYS0	distal	male	1	5	1.05331	0.852218	1.30185	0.630869	0.948755
ATNG	P54710	distal	male	1	5	0.948416	0.764063	1.17725	0.631044	0.948781
SPIN3	Q5JUX0	distal	male	1	5	1.06171	0.831469	1.35569	0.631153	0.948781
Flt3 ligand	P49771	distal	male	1	5	1.03125	0.909502	1.1693	0.631154	0.948781
Tenascin		distal	male	1	5	1.04498	0.873113	1.25067	0.631317	0.948781
PDCL3	Q9H2J4	distal	male	1	5	1.05007	0.85989	1.28231	0.631768	0.948781
PSMG2	Q969U7	distal	male	1	5	0.950121	0.770696	1.17132	0.631834	0.948781
C3adesArg	P01024	distal	male	1	5	1.05617	0.844319	1.32118	0.632338	0.948781
CQ067	Q0P5P2	distal	male	1	5	1.05474	0.847784	1.31221	0.632509	0.948781
NSE2	Q96MF7	distal	male	1	5	0.949288	0.76673	1.17531	0.63294	0.948781
VAMP1	P23763	distal	male	1	5	1.04952	0.860683	1.27979	0.632966	0.948781
STX1a	Q16623	distal	male	1	5	0.889009	0.548509	1.44088	0.633005	0.948781
MZT2A	Q6P582	distal	male	1	5	1.05361	0.850255	1.30559	0.633157	0.948781
DTNA	Q9Y4J8	distal	male	1	5	1.04042	0.884132	1.22434	0.633275	0.948781
CD031	Q8TB73	distal	male	1	5	0.955269	0.791526	1.15289	0.633355	0.948781
galactosidase, alpha	P06280	distal	male	1	5	0.949263	0.766426	1.17572	0.633359	0.948781
INDO	P14902	distal	male	1	5	0.912636	0.626708	1.32901	0.633564	0.948805
Carbonic anhydrase I	P00915	distal	male	1	5	1.05601	0.84384	1.32153	0.633902	0.949011
LAP2B	P42167	distal	male	1	5	0.93924	0.725558	1.21585	0.634103	0.949068
GLYM	P34897	distal	male	1	5	0.92237	0.661239	1.28662	0.634168	0.949068
ARMC5:ARM 5	Q96C12	distal	male	1	5	1.04073	0.882713	1.22704	0.634656	0.949068
YA003	Q6UX82	distal	male	1	5	1.04556	0.870011	1.25654	0.634711	0.949068
alpha-1-antichymotrypsin complex	P01011	distal	male	1	5	0.94179	0.735369	1.20615	0.634714	0.949068
EF-1-beta	P24534	distal	male	1	5	0.937199	0.717107	1.22484	0.634845	0.949068
DLK1	P80370	distal	male	1	5	0.952586	0.779545	1.16404	0.634852	0.949068
NLTP:isoform 6	P22307	distal	male	1	5	0.930984	0.69298	1.25073	0.634971	0.949068
RAB2B	Q8WUD1	distal	male	1	5	0.956251	0.794991	1.15022	0.634976	0.949068
CHIP	Q9UNE7	distal	male	1	5	0.941345	0.733425	1.20821	0.635017	0.949068
b-CF	P0DN86	distal	male	1	5	1.0438	0.874447	1.24595	0.635076	0.949068
COMD8	Q9NX08	distal	male	1	5	1.0355	0.896455	1.19612	0.635362	0.949144
CP2CJ	P33261	distal	male	1	5	1.04756	0.864335	1.26962	0.635758	0.949144
Triosephosphate isomerase	P60174	distal	male	1	5	0.925753	0.672579	1.27423	0.636013	0.949174
EphB6	O15197	distal	male	1	5	1.04097	0.881427	1.22939	0.63618	0.949198
LSM12	Q3MHD2	distal	male	1	5	0.922022	0.658472	1.29106	0.636454	0.94935
CBX1	P83916	distal	male	1	5	1.07224	0.802917	1.43191	0.636471	0.94935
FCG2A	P12318	distal	male	1	5	0.949873	0.767323	1.17585	0.63672	0.949394
Malate dehydrogenase 2	P40926	distal	male	1	5	0.923043	0.661836	1.28734	0.637057	0.949461
MARCKSL1	P49006	distal	male	1	5	1.04999	0.857304	1.28598	0.637239	0.949519
Glypican 3	P51654	distal	male	1	5	1.04933	0.858994	1.28184	0.637263	0.949519
NCBP2	P52298	distal	male	1	5	0.95466	0.787194	1.15775	0.637283	0.949519
Tissue transglutaminase	P21980	distal	male	1	5	0.956103	0.793338	1.15226	0.637313	0.949519
ZN180	Q9UJW8	distal	male	1	5	1.04426	0.872128	1.25036	0.637482	0.949589
CLC2L	P0C7M8	distal	male	1	5	1.05012	0.856814	1.28703	0.637543	0.949593
MPPD2	Q15777	distal	male	1	5	1.05223	0.851102	1.3009	0.638064	0.949668
TBCD5	Q92609	distal	male	1	5	1.05065	0.855156	1.29083	0.638101	0.949668
NAB2	Q15742	distal	male	1	5	1.08399	0.774566	1.51702	0.638145	0.949668
Lysozyme	P61626	distal	male	1	5	0.951937	0.775242	1.1689	0.638218	0.949669
SMAD4	Q13485	distal	male	1	5	0.930102	0.687546	1.25823	0.638349	0.949802
HPLN4	Q86UW8	distal	male	1	5	1.04281	0.875559	1.242	0.638385	0.949802
FTMT	Q8N4E7	distal	male	1	5	1.0599	0.831469	1.3511	0.638535	0.949866
GPD1L	Q8N335	distal	male	1	5	1.04676	0.865007	1.26671	0.638601	0.949919
CAN2	P17655	distal	male	1	5	0.946731	0.753204	1.18998	0.638948	0.949986
IL-35	P29459	distal	male	1	5	1.0547	0.844163	1.31776	0.639211	0.949986
Amylase, alpha 1A	P04745	distal	male	1	5	1.0458	0.867229	1.26113	0.639254	0.949986
EGLN1	Q9GZT9	distal	male	1	5	0.94352	0.739647	1.20359	0.639738	0.949986
PSD10	O75832	distal	male	1	5	0.923837	0.662935	1.28742	0.639875	0.950013
S26A7	Q8TE54	distal	male	1	5	1.03213	0.904063	1.17833	0.639904	0.950013
CNTFR alpha	P26992	distal	male	1	5	1.0556	0.841486	1.32419	0.639931	0.950013
TPK1	Q9H3S4	distal	male	1	5	1.04784	0.861471	1.27454	0.639999	0.950038
PEBB	Q13951	distal	male	1	5	1.06467	0.81859	1.38472	0.640302	0.950126
FADD	Q13158	distal	male	1	5	1.06826	0.809823	1.40916	0.64032	0.950126
IR	P06213	distal	male	1	5	1.04658	0.864586	1.26689	0.640406	0.95015
OX40 Ligand	P23510	distal	male	1	5	1.0363	0.892303	1.20353	0.640432	0.950169
DHB7:ECD	P56937	distal	male	1	5	0.932135	0.694044	1.2519	0.640494	0.950188
NLGN2:CD	Q8NFZ4	distal	male	1	5	0.946107	0.749669	1.19402	0.640807	0.950344
PSA4	P25789	distal	male	1	5	0.957215	0.796522	1.15033	0.640962	0.950392
KREM1	Q96MU8	distal	male	1	5	0.955732	0.790109	1.15607	0.640992	0.950392
IL-6 sRa	P08887	distal	male	1	5	0.944207	0.741744	1.20193	0.641046	0.950424
Glycyl t-RNA synthetase	P41250	distal	male	1	5	0.92585	0.669657	1.28006	0.64112	0.950434
IFNA5	P01569	distal	male	1	5	0.948419	0.759053	1.18503	0.641192	0.950441
SPA9	Q86WD7	distal	male	1	5	0.944963	0.744315	1.1997	0.642034	0.950611
ADPRH	P54922	distal	male	1	5	1.03502	0.895098	1.19681	0.642317	0.950611
SCGF-alpha	Q9Y240	distal	male	1	5	1.04672	0.863242	1.2692	0.642362	0.950611
INGR2:ECD	P38484	distal	male	1	5	1.03744	0.888343	1.21157	0.642391	0.950611
CD59	P13987	distal	male	1	5	0.9587	0.802324	1.14556	0.642478	0.950611
ANGL4	Q9BY76	distal	male	1	5	1.03993	0.881456	1.2269	0.642542	0.950611
sEPCR	Q9UNN8	distal	male	1	5	0.952612	0.775935	1.16952	0.642761	0.950611
FZD9	O00144	distal	male	1	5	0.940329	0.72505	1.21953	0.642777	0.950611
CMTD1	Q86VU5	distal	male	1	5	0.968163	0.844396	1.11007	0.642919	0.950675
STAU2	Q9NUL3	distal	male	1	5	1.04556	0.86596	1.26242	0.643117	0.950675
PAXI1	Q6ZW49	distal	male	1	5	0.962063	0.816867	1.13307	0.643127	0.950675
Nucleolin	P19338	distal	male	1	5	0.951064	0.769188	1.17594	0.643129	0.950675
VISL1	P62760	distal	male	1	5	1.05226	0.848075	1.30562	0.643478	0.950675
CXA8	P48165	distal	male	1	5	1.03151	0.904522	1.17632	0.643507	0.950675
CHSTA	O43529	distal	male	1	5	1.05276	0.846724	1.30892	0.643604	0.950675
RELL2	Q8NC24	distal	male	1	5	1.06473	0.816261	1.38882	0.64367	0.950675
KREM2	Q8NCW0	distal	male	1	5	0.943118	0.735684	1.20904	0.644008	0.950675
FNTA	P49354	distal	male	1	5	0.955118	0.786085	1.1605	0.644015	0.950675
IGS11:ECD	Q5DX21	distal	male	1	5	1.05164	0.849356	1.3021	0.644113	0.950675
NF2L2	Q16236	distal	male	1	5	0.925766	0.667297	1.28435	0.644244	0.950675
granzyme A	P12544	distal	male	1	5	0.949335	0.76132	1.18378	0.644281	0.950675
ELK1	P19419	distal	male	1	5	0.958092	0.798735	1.14924	0.64462	0.950675
ghrelin	Q9UBU3	distal	male	1	5	1.0726	0.796096	1.44515	0.644958	0.950675
LAP	P28838	distal	male	1	5	0.928651	0.677692	1.27254	0.645148	0.950707
NMES1	Q9C002	distal	male	1	5	0.948391	0.756803	1.18848	0.645355	0.950748
CSRP2	Q16527	distal	male	1	5	0.950251	0.764588	1.181	0.645463	0.950773
LPLC1	Q8TDL5	distal	male	1	5	1.04565	0.864354	1.26497	0.645886	0.950947
Malate dehydrogenase 2	P40926	distal	male	1	5	0.923391	0.657041	1.29771	0.646206	0.95099
GABR1	Q9UBS5	distal	male	1	5	0.946649	0.748944	1.19654	0.646446	0.95099
CSH	P0DML2	distal	male	1	5	0.958258	0.798609	1.14982	0.646551	0.95099
Collagen a1(VI)	P12109	distal	male	1	5	1.05013	0.851921	1.29447	0.646701	0.95099
Apo A-V	Q6Q788	distal	male	1	5	1.05026	0.851582	1.29529	0.646717	0.95099
SPHK2	Q9NRA0	distal	male	1	5	0.955077	0.784613	1.16258	0.646798	0.95099
ESAM	Q96AP7	distal	male	1	5	0.954088	0.780304	1.16658	0.646861	0.95099
B2L10	Q9HD36	distal	male	1	5	1.04584	0.863322	1.26693	0.646949	0.95099
JAM-B	P57087	distal	male	1	5	1.04191	0.874014	1.24207	0.646964	0.950991
MLIP	Q5VWP3	distal	male	1	5	0.947212	0.750976	1.19473	0.647049	0.951063
UBP15	Q9Y4E8	distal	male	1	5	0.93669	0.707926	1.23938	0.647105	0.951063
CD79B	P40259	distal	male	1	5	0.958714	0.800127	1.14873	0.647661	0.951205
TBCEL	Q5QJ74	distal	male	1	5	0.943321	0.734457	1.21158	0.64771	0.951209
UGDH	O60701	distal	male	1	5	1.05309	0.843376	1.31495	0.648001	0.95131
RALB	P11234	distal	male	1	5	1.05544	0.83712	1.33069	0.648152	0.95131
KI2L3	P43628	distal	male	1	5	1.04549	0.863496	1.26585	0.648448	0.95131
ACHB3	Q05901	distal	male	1	5	1.05103	0.848483	1.30193	0.648626	0.951434
PNOC	Q13519	distal	male	1	5	1.03018	0.906497	1.17074	0.648632	0.951434
BMPR1A	P36894	distal	male	1	5	1.03878	0.881929	1.22352	0.648727	0.951439
TOPK	Q96KB5	distal	male	1	5	1.04531	0.863816	1.26494	0.648799	0.951453
FKBP2	P26885	distal	male	1	5	0.936731	0.707007	1.2411	0.648895	0.951453
IF4E	P06730	distal	male	1	5	0.930276	0.681448	1.26996	0.649039	0.951453
AAMDC	Q9H7C9	distal	male	1	5	1.05035	0.850061	1.29783	0.649053	0.951453
IL-13	P35225	distal	male	1	5	1.03671	0.887564	1.21092	0.649169	0.951453
NCOA7	Q8NI08	distal	male	1	5	0.944152	0.736948	1.20961	0.649397	0.951455
GRM4	Q14833	distal	male	1	5	1.03449	0.893708	1.19745	0.649609	0.951523
FKBP3	Q00688	distal	male	1	5	0.925891	0.663978	1.29112	0.649925	0.951673
TOIP1:Perinuclear	Q5JTV8	distal	male	1	5	0.94157	0.725944	1.22124	0.65003	0.951724
Septin-5	Q99719	distal	male	1	5	1.04755	0.857007	1.28045	0.6502	0.95179
KDM8	Q8N371	distal	male	1	5	0.957674	0.794285	1.15467	0.650459	0.951849
CBS	P35520	distal	male	1	5	1.04805	0.855477	1.28398	0.65048	0.951849
Thymidine kinase	P04183	distal	male	1	5	0.953483	0.775538	1.17226	0.651295	0.952123
Chondrocalcin	P02458	distal	male	1	5	0.950636	0.763259	1.18401	0.651299	0.952123
RN149	Q8NC42	distal	male	1	5	1.05321	0.841084	1.31883	0.651431	0.952202
TMEM9:ECD	Q9P0T7	distal	male	1	5	0.950353	0.761943	1.18535	0.651498	0.952238
ARGI1	P05089	distal	male	1	5	1.04205	0.871445	1.24605	0.651631	0.952317
a-Synuclein	P37840	distal	male	1	5	0.940005	0.71847	1.22985	0.65185	0.952388
TBC13	Q9NVG8	distal	male	1	5	0.929586	0.67691	1.27658	0.651876	0.952388
PDE1B	Q01064	distal	male	1	5	0.937666	0.708604	1.24077	0.652444	0.952545
RB6I2	Q8IUD2	distal	male	1	5	0.925827	0.66181	1.29517	0.652753	0.952608
Apo A-IV	P06727	distal	male	1	5	1.04165	0.871967	1.24436	0.652842	0.952608
JNK2	P45984	distal	male	1	5	1.06292	0.814759	1.38667	0.65285	0.952608
MUM1	Q2TAK8	distal	male	1	5	1.04758	0.855488	1.28282	0.652864	0.952608
TMA	P07202	distal	male	1	5	0.948427	0.752995	1.19458	0.652884	0.952608
AMPK a2b2g1	O43741	distal	male	1	5	0.930484	0.679122	1.27488	0.653832	0.952906
CD46	P15529	distal	male	1	5	1.04546	0.860725	1.26985	0.65405	0.952957
NOVA1	P51513	distal	male	1	5	0.95682	0.78881	1.16061	0.654123	0.952957
NANOG	Q9H9S0	distal	male	1	5	0.951901	0.767155	1.18114	0.65432	0.952957
VRK1	Q99986	distal	male	1	5	1.05165	0.843581	1.31104	0.654347	0.952957
KDEL2	Q7Z4H8	distal	male	1	5	0.944401	0.735155	1.2132	0.654417	0.952957
UB2V1	Q13404	distal	male	1	5	0.937111	0.705143	1.24539	0.654422	0.952957
EPHA7	Q15375	distal	male	1	5	1.05227	0.841824	1.31533	0.65448	0.952957
CS018	Q8NEA5	distal	male	1	5	1.05736	0.828192	1.34993	0.654533	0.952957
KI2L2	P43627	distal	male	1	5	0.951145	0.763715	1.18457	0.654652	0.952957
MMP-8	P22894	distal	male	1	5	0.94836	0.751695	1.19648	0.654765	0.952957
Cyclophilin F	P30405	distal	male	1	5	0.923928	0.653161	1.30694	0.654771	0.952957
BTNL8	Q6UX41	distal	male	1	5	0.945488	0.739507	1.20884	0.654793	0.952957
MMAD	Q9H3L0	distal	male	1	5	1.02831	0.909666	1.16243	0.655348	0.952957
WBP1L	Q9NX94	distal	male	1	5	1.03963	0.876417	1.23324	0.655575	0.952957
UPP1	Q16831	distal	male	1	5	0.945514	0.739167	1.20946	0.655586	0.952957
Desmoglein-1	Q02413	distal	male	1	5	1.04629	0.857603	1.2765	0.655597	0.952957
APMAP	Q9HDC9	distal	male	1	5	0.953332	0.772736	1.17613	0.6556	0.952957
ERG19	P53602	distal	male	1	5	0.967152	0.835063	1.12013	0.655759	0.952957
NC2B	Q01658	distal	male	1	5	0.946489	0.74315	1.20547	0.655838	0.952957
GLCM	P04062	distal	male	1	5	1.05134	0.843472	1.31044	0.65599	0.952957
MPP2	Q14168	distal	male	1	5	0.955508	0.782107	1.16735	0.655997	0.952957
IL-5	P05113	distal	male	1	5	1.04664	0.856297	1.2793	0.656224	0.952957
UB2E1	P51965	distal	male	1	5	0.93929	0.712873	1.23762	0.656286	0.952957
JNK2	P45984	distal	male	1	5	1.06854	0.797944	1.4309	0.656352	0.952957
PCSK9	Q8NBP7	distal	male	1	5	1.05022	0.846093	1.3036	0.656771	0.952957
DPYL2	Q16555	distal	male	1	5	1.04499	0.860542	1.26897	0.656934	0.952957
BolA-like protein 2	Q9H3K6	distal	male	1	5	0.960364	0.803385	1.14802	0.656956	0.952957
SPA4L	Q8TC36	distal	male	1	5	0.955218	0.780321	1.16932	0.657027	0.952957
Syntaxin-7	O15400	distal	male	1	5	0.946886	0.744005	1.20509	0.657326	0.953016
MMP-14	P50281	distal	male	1	5	0.959421	0.798841	1.15228	0.657572	0.953033
GP135	Q8IZ08	distal	male	1	5	0.964338	0.821268	1.13233	0.657624	0.953033
DYR	P00374	distal	male	1	5	1.04611	0.856997	1.27696	0.657687	0.953033
VISL1	P62760	distal	male	1	5	0.949333	0.754255	1.19487	0.657746	0.953033
LDLR	P01130	distal	male	1	5	0.958781	0.795826	1.1551	0.657859	0.953033
LRRT1	Q86UE6	distal	male	1	5	0.941386	0.720545	1.22991	0.657896	0.953033
MINA	Q8IUF8	distal	male	1	5	0.934756	0.693108	1.26065	0.658402	0.953235
Integrin beta-7	P26010	distal	male	1	5	1.04914	0.848068	1.29788	0.658569	0.953256
ABI3	Q9P2A4	distal	male	1	5	0.915416	0.618432	1.35502	0.658737	0.953292
MSTN1	Q8IVN3	distal	male	1	5	0.965698	0.826914	1.12778	0.659266	0.953424
p53	P04637	distal	male	1	5	1.05263	0.837846	1.32248	0.659561	0.953424
GMPR1	P36959	distal	male	1	5	1.04382	0.862494	1.26326	0.659566	0.953424
LCAT	P04180	distal	male	1	5	0.956866	0.786344	1.16437	0.659713	0.953424
OXLD1	Q5BKU9	distal	male	1	5	0.959699	0.799084	1.1526	0.659795	0.953459
GBRAP	O95166	distal	male	1	5	0.944649	0.732898	1.21758	0.66014	0.953541
Beta-dystroglycan	Q14118	distal	male	1	5	1.03973	0.873991	1.23689	0.660143	0.953541
NVL	O15381	distal	male	1	5	0.957863	0.790574	1.16055	0.660231	0.953541
PTN4	P29074	distal	male	1	5	1.04692	0.853133	1.28473	0.660614	0.953541
DLL4	Q9NR61	distal	male	1	5	0.895612	0.547485	1.4651	0.660636	0.953541
NKp46	O76036	distal	male	1	5	0.963018	0.813856	1.13952	0.660752	0.953541
DUS6	Q16828	distal	male	1	5	1.04396	0.861331	1.26531	0.661032	0.953559
NTRI	Q9P121	distal	male	1	5	0.951632	0.762325	1.18795	0.661332	0.953559
Lymphotoxin a2/b1	P01374	distal	male	1	5	1.04374	0.861786	1.2641	0.66139	0.953559
NUMBL	Q9Y6R0	distal	male	1	5	1.05255	0.836922	1.32374	0.661452	0.953559
IDI2	Q9BXS1	distal	male	1	5	1.04643	0.854011	1.28221	0.661533	0.953559
ULBP-1	Q9BZM6	distal	male	1	5	1.04184	0.867158	1.25171	0.661569	0.953559
ESAM	Q96AP7	distal	male	1	5	0.948817	0.749925	1.20046	0.661573	0.953559
GDPD1	Q8N9F7	distal	male	1	5	0.963768	0.816905	1.13703	0.661746	0.953559
PAFA2	Q99487	distal	male	1	5	1.03997	0.872375	1.23975	0.662051	0.953633
SUMO2	P61956	distal	male	1	5	0.93987	0.711665	1.24125	0.662114	0.953633
ALK-1	P37023	distal	male	1	5	0.966561	0.829788	1.12588	0.662178	0.953683
SEM6D	Q8NFY4	distal	male	1	5	0.956578	0.783774	1.16748	0.662329	0.953763
KIAA0040	Q15053	distal	male	1	5	1.05241	0.836755	1.32364	0.662399	0.953795
CTBP1	Q13363	distal	male	1	5	0.930094	0.671595	1.28809	0.662694	0.953903
PADI2	Q9Y2J8	distal	male	1	5	0.960253	0.800233	1.15227	0.662782	0.953903
RS7	P62081	distal	male	1	5	0.903315	0.571641	1.42743	0.663153	0.953963
DCA12	Q5T6F0	distal	male	1	5	1.05659	0.824725	1.35363	0.663235	0.953991
ES8L1	Q8TE68	distal	male	1	5	1.05355	0.832932	1.3326	0.663464	0.954188
PRC1	O43663	distal	male	1	5	0.956588	0.783142	1.16845	0.663701	0.954228
RS3A	P61247	distal	male	1	5	1.04939	0.844413	1.30412	0.663734	0.954228
RAB3B	P20337	distal	male	1	5	0.926496	0.656637	1.30726	0.663832	0.954228
DNJC4:N-term	Q9NNZ3	distal	male	1	5	0.950719	0.756793	1.19434	0.664153	0.954381
Cyclin E	P24864	distal	male	1	5	1.05586	0.825912	1.34984	0.664464	0.954526
PMGT1	Q8WZA1	distal	male	1	5	0.961748	0.806222	1.14728	0.664744	0.954619
CBR1	P16152	distal	male	1	5	1.0705	0.786606	1.45684	0.664811	0.954619
MEP1A	Q16819	distal	male	1	5	0.947274	0.741386	1.21034	0.66486	0.954619
TIRP	Q86XR7	distal	male	1	5	0.941104	0.715034	1.23865	0.664971	0.954679
QOR	Q08257	distal	male	1	5	0.958623	0.791726	1.1607	0.665022	0.954679
MIF	P14174	distal	male	1	5	1.04263	0.862977	1.25969	0.665253	0.954747
CHP1	Q99653	distal	male	1	5	0.919419	0.628214	1.34561	0.665491	0.954792
UNC5H4	Q6UXZ4	distal	male	1	5	1.02708	0.909853	1.15941	0.665645	0.954826
IMPA2	O14732	distal	male	1	5	1.03805	0.876099	1.22993	0.666106	0.955027
TBC24	Q9ULP9	distal	male	1	5	1.03877	0.873948	1.23467	0.666109	0.955027
SARP-1	Q96HF1	distal	male	1	5	1.0301	0.899852	1.17919	0.667254	0.95524
SPARCL1	Q14515	distal	male	1	5	0.948928	0.747072	1.20532	0.667491	0.955325
DHX9	Q08211	distal	male	1	5	1.05112	0.837095	1.31987	0.667776	0.955325
THEM4	Q5T1C6	distal	male	1	5	0.947039	0.738543	1.2144	0.667997	0.955325
CYH1	Q15438	distal	male	1	5	1.04771	0.846592	1.29661	0.668224	0.955325
Mn SOD	P04179	distal	male	1	5	1.04945	0.841581	1.30865	0.668266	0.955325
PGES2	Q9H7Z7	distal	male	1	5	1.05408	0.828391	1.34126	0.668328	0.955325
KPYR	P30613	distal	male	1	5	1.05005	0.839612	1.31322	0.668682	0.955395
BMP-2	P12643	distal	male	1	5	0.91517	0.609763	1.37354	0.66873	0.955397
ARF1	P84077	distal	male	1	5	0.949926	0.750575	1.20222	0.669046	0.955578
IL-1F9	Q9NZH8	distal	male	1	5	1.04543	0.852648	1.28179	0.669259	0.955578
PNP	P00491	distal	male	1	5	0.938439	0.700955	1.25638	0.669522	0.955578
Azurocidin	P20160	distal	male	1	5	1.04488	0.85407	1.27833	0.669556	0.955578
SIRB1	O00241	distal	male	1	5	0.954983	0.77288	1.17999	0.669592	0.955578
ANXA7	P20073	distal	male	1	5	0.930954	0.670156	1.29324	0.669665	0.955578
EP3A	Q14507	distal	male	1	5	1.03878	0.872129	1.23729	0.669754	0.955578
ANGL3	Q9Y5C1	distal	male	1	5	0.946787	0.73634	1.21738	0.669861	0.955578
Tropomyosin 4	P67936	distal	male	1	5	1.04762	0.845821	1.29755	0.670032	0.955578
MATN3	O15232	distal	male	1	5	1.04747	0.846222	1.29657	0.670091	0.955578
NPM1	P06748	distal	male	1	5	0.953083	0.763958	1.18903	0.67025	0.955578
SCCA1	P29508	distal	male	1	5	1.03153	0.894168	1.18999	0.670296	0.955578
sPLA(2)-XIII	Q9BX93	distal	male	1	5	0.959141	0.791373	1.16247	0.670646	0.955607
B7-H1	Q9NZQ7	distal	male	1	5	1.04717	0.84668	1.29514	0.670779	0.955666
GBRL2	P60520	distal	male	1	5	0.937444	0.695935	1.26277	0.670834	0.955666
APBB2:PID 2	Q92870	distal	male	1	5	0.958573	0.788619	1.16515	0.670903	0.95567
MSS4	P47224	distal	male	1	5	0.966122	0.823856	1.13295	0.671522	0.95588
ASAH2	Q9NR71	distal	male	1	5	1.04073	0.865165	1.25193	0.67191	0.955954
THG1	Q9NWX6	distal	male	1	5	0.954696	0.769899	1.18385	0.672748	0.956271
FLIP	O15519	distal	male	1	5	1.04115	0.863422	1.25547	0.672817	0.956271
EXOC7	Q9UPT5	distal	male	1	5	0.959917	0.793778	1.16083	0.673099	0.956344
Tropomyosin alpha-3 chain	P06753	distal	male	1	5	1.06758	0.787748	1.4468	0.673293	0.956344
BUB1	O43683	distal	male	1	5	0.924286	0.640973	1.33282	0.673327	0.956344
TSSK2	Q96PF2	distal	male	1	5	0.954137	0.766883	1.18712	0.673628	0.956344
IF4B	P23588	distal	male	1	5	0.93925	0.701578	1.25744	0.673725	0.956344
CATC	P53634	distal	male	1	5	1.03755	0.873903	1.23185	0.673804	0.956344
SPCS1	Q9Y6A9	distal	male	1	5	0.957186	0.780612	1.1737	0.674065	0.95635
GLP1R:CD	P43220	distal	male	1	5	0.958106	0.784715	1.16981	0.67437	0.95635
SNX11	Q9Y5W9	distal	male	1	5	0.928926	0.658523	1.31036	0.674466	0.95635
MSP R	Q04912	distal	male	1	5	0.961532	0.800673	1.15471	0.674513	0.95635
FSTL1	Q12841	distal	male	1	5	1.0442	0.853151	1.27802	0.674863	0.95635
Transketolase	P29401	distal	male	1	5	0.932077	0.670933	1.29486	0.67495	0.95635
IL-7 Ra	P16871	distal	male	1	5	0.939363	0.701022	1.25874	0.675274	0.95635
LSP1	P33241	distal	male	1	5	0.950426	0.748833	1.20629	0.675928	0.95635
RTCA	O00442	distal	male	1	5	0.933128	0.674356	1.2912	0.676183	0.95635
COL10	Q9Y6Z7	distal	male	1	5	1.02583	0.910104	1.15628	0.676214	0.95635
MET2B	Q6P1Q9	distal	male	1	5	0.958257	0.784375	1.17069	0.6764	0.95635
IL-1 R AcP	Q9NPH3	distal	male	1	5	0.953533	0.762598	1.19227	0.676412	0.95635
Mannose-binding lectin	P49257	distal	male	1	5	0.945333	0.725921	1.23106	0.676517	0.956402
NPFF	O15130	distal	male	1	5	1.03613	0.876931	1.22424	0.676657	0.95641
Carbonic Anhydrase X	Q9NS85	distal	male	1	5	1.04726	0.842815	1.30131	0.676859	0.956455
NUD12	Q9BQG2	distal	male	1	5	0.955892	0.773115	1.18188	0.676952	0.956509
BOC	Q9BWV1	distal	male	1	5	0.960408	0.793927	1.1618	0.67747	0.956629
DHB4	P51659	distal	male	1	5	0.938975	0.697856	1.2634	0.677525	0.956629
LY66D	O95868	distal	male	1	5	0.96163	0.799675	1.15638	0.677549	0.956629
CA050	Q9BV19	distal	male	1	5	1.03303	0.886242	1.20412	0.677747	0.956672
NTRI	Q9P121	distal	male	1	5	0.951256	0.751401	1.20427	0.677933	0.956761
DJC10	Q8IXB1	distal	male	1	5	0.939837	0.701189	1.25971	0.678021	0.956791
RSPO1	Q2MKA7	distal	male	1	5	0.953673	0.762209	1.19323	0.678248	0.956855
NAG	P54802	distal	male	1	5	0.961079	0.796702	1.15937	0.678286	0.956868
PIANP	Q8IYJ0	distal	male	1	5	0.957427	0.779334	1.17622	0.678649	0.956996
SNX17	Q15036	distal	male	1	5	1.05045	0.832076	1.32614	0.678907	0.957114
FUND1	Q8IVP5	distal	male	1	5	1.03461	0.880449	1.21576	0.679384	0.957216
SENP7	Q9BQF6	distal	male	1	5	1.03648	0.874417	1.22858	0.679581	0.957354
SSDH	P51649	distal	male	1	5	0.964182	0.810902	1.14644	0.679662	0.957387
CD79A	P11912	distal	male	1	5	0.939785	0.699839	1.262	0.679681	0.957389
MPIF-1	P55773	distal	male	1	5	1.04458	0.849133	1.28501	0.67986	0.957512
RELN	P78509	distal	male	1	5	1.04173	0.857824	1.26506	0.679957	0.957512
F19A4	Q96LR4	distal	male	1	5	1.02506	0.911245	1.15309	0.680199	0.957512
TLR1:ECD	Q15399	distal	male	1	5	1.04747	0.840069	1.30606	0.680388	0.957512
H6ST1	O60243	distal	male	1	5	1.05769	0.809905	1.38128	0.680471	0.957512
MEOX2	P50222	distal	male	1	5	0.941208	0.705371	1.25589	0.680542	0.957512
FCL	Q13630	distal	male	1	5	0.948026	0.735242	1.22239	0.680665	0.957512
CHSTE	Q8NCH0	distal	male	1	5	1.04695	0.841412	1.30269	0.680757	0.957512
EIF1A	Q8N9N8	distal	male	1	5	0.947617	0.733313	1.22455	0.680828	0.957512
HS71L	P34931	distal	male	1	5	1.04141	0.858164	1.26379	0.681128	0.957512
CD39	P49961	distal	male	1	5	1.05007	0.831285	1.32644	0.681913	0.957512
AVEN	Q9NQS1	distal	male	1	5	0.948888	0.738334	1.21949	0.681921	0.957512
INP5E	Q9NRR6	distal	male	1	5	0.946845	0.728988	1.22981	0.682234	0.957512
BMF	Q96LC9	distal	male	1	5	0.954127	0.761966	1.19475	0.682363	0.957512
PMGE	P07738	distal	male	1	5	0.955681	0.769174	1.18741	0.682372	0.957512
DRR1	O95990	distal	male	1	5	1.02147	0.922616	1.13092	0.682505	0.957512
RGS21	Q2M5E4	distal	male	1	5	1.04603	0.843095	1.29781	0.682572	0.957512
IDUA	P35475	distal	male	1	5	1.04246	0.854042	1.27245	0.682667	0.957512
Desmoglein-3	P32926	distal	male	1	5	1.0288	0.897837	1.17888	0.682722	0.957512
CEAM7	Q14002	distal	male	1	5	1.0433	0.851417	1.27842	0.682725	0.957512
calgranulin B	P06702	distal	male	1	5	0.953734	0.759861	1.19707	0.682866	0.957549
MAGE-3	P43357	distal	male	1	5	0.957743	0.778501	1.17825	0.682983	0.957588
TEAD4	Q15561	distal	male	1	5	1.0398	0.862116	1.2541	0.683125	0.957588
Fascin	Q16658	distal	male	1	5	1.04817	0.836171	1.31392	0.683237	0.957644
ROBO1	Q9Y6N7	distal	male	1	5	1.04912	0.832925	1.32144	0.683787	0.957929
B4GT7	Q9UBV7	distal	male	1	5	0.950289	0.74351	1.21458	0.683812	0.957937
BRD1	O95696	distal	male	1	5	0.931865	0.663436	1.3089	0.683948	0.957974
CAST1	Q8WTX7	distal	male	1	5	1.04028	0.860012	1.25833	0.68422	0.958063
ITIH5	Q86UX2	distal	male	1	5	1.05096	0.827041	1.33551	0.68431	0.958097
ST4S6	Q7LFX5	distal	male	1	5	0.933822	0.671252	1.2991	0.684384	0.958114
SYT12	Q8IV01	distal	male	1	5	0.95074	0.744916	1.21343	0.684877	0.958343
AIM2	O14862	distal	male	1	5	0.961531	0.79556	1.16213	0.684912	0.958343
DRG-1	Q9NP79	distal	male	1	5	0.932279	0.66434	1.30828	0.68502	0.958343
C1-Esterase Inhibitor	P05155	distal	male	1	5	1.04328	0.849943	1.28059	0.685365	0.958407
BGN	P21810	distal	male	1	5	0.957362	0.775391	1.18204	0.685393	0.958407
EF2K	O00418	distal	male	1	5	1.0335	0.881188	1.21214	0.685429	0.958407
LRAP	Q6P179	distal	male	1	5	0.965377	0.814018	1.14488	0.685496	0.958407
OPALI	Q96PE5	distal	male	1	5	1.033	0.88278	1.20877	0.685548	0.958407
TR3N	Q6F5E7	distal	male	1	5	1.03183	0.886572	1.20088	0.685668	0.958407
EDA	Q92838	distal	male	1	5	0.967992	0.826735	1.13339	0.68606	0.958472
ZWILC	Q9H900	distal	male	1	5	1.04247	0.85207	1.27541	0.686064	0.958472
KDF1	Q8NAX2	distal	male	1	5	1.05103	0.825538	1.33812	0.686242	0.958489
AP2A2	O94973	distal	male	1	5	0.934551	0.672619	1.29848	0.686665	0.958504
NOE3:C-term	Q96PB7	distal	male	1	5	1.03652	0.870733	1.23386	0.68671	0.958504
EFC4B	Q9BSW2	distal	male	1	5	0.883548	0.484092	1.61262	0.686718	0.958504
TCF24	Q7RTU0	distal	male	1	5	0.959663	0.785625	1.17226	0.686742	0.958504
TATD3	Q17R31	distal	male	1	5	0.922906	0.62458	1.36373	0.687152	0.958661
5HT2A	P28223	distal	male	1	5	1.05281	0.819512	1.35251	0.687234	0.958684
RRAS	P10301	distal	male	1	5	1.06128	0.794329	1.41795	0.687437	0.958713
CYTL1	Q9NRR1	distal	male	1	5	1.03702	0.86865	1.23803	0.687567	0.958717
CASC4	Q6P4E1	distal	male	1	5	0.956523	0.770213	1.1879	0.687573	0.958717
AT1B2	P14415	distal	male	1	5	1.0529	0.818977	1.35364	0.687586	0.958718
DVL2	O14641	distal	male	1	5	0.955915	0.767268	1.19094	0.687703	0.958797
RIFK	Q969G6	distal	male	1	5	1.05039	0.826487	1.33495	0.687745	0.9588
Coagulation Factor X	P00742	distal	male	1	5	0.963854	0.805261	1.15368	0.688138	0.95894
Dematin	Q08495	distal	male	1	5	1.05976	0.798201	1.40702	0.688159	0.95894
WASP	P42768	distal	male	1	5	0.940191	0.695544	1.27089	0.688376	0.959026
TBC25	Q3MII6	distal	male	1	5	0.948905	0.734203	1.22639	0.688624	0.959036
NOSIP	Q9Y314	distal	male	1	5	0.954536	0.760097	1.19872	0.688883	0.959036
VILL	O15195	distal	male	1	5	0.969226	0.831692	1.1295	0.688917	0.959036
ADA15:ECD	Q13444	distal	male	1	5	1.03221	0.883669	1.20571	0.689242	0.959071
Carbonic Anhydrase IV	P22748	distal	male	1	5	0.971304	0.841948	1.12053	0.689687	0.959121
4F2:CD	P08195	distal	male	1	5	0.959113	0.781211	1.17753	0.690029	0.959121
GAS1	P54826	distal	male	1	5	1.04902	0.82897	1.32748	0.690328	0.959121
Collagen a1(VI)	P12109	distal	male	1	5	0.961519	0.792707	1.16628	0.690349	0.959121
ANXA9	O76027	distal	male	1	5	1.03574	0.871375	1.2311	0.690431	0.959121
XG	P55808	distal	male	1	5	0.96013	0.785712	1.17327	0.690796	0.959121
HB-EGF	Q99075	distal	male	1	5	0.94272	0.704871	1.26083	0.690912	0.959121
Somatostatin-28	P61278	distal	male	1	5	1.03833	0.862127	1.25054	0.691796	0.959298
NADC	Q15274	distal	male	1	5	0.91699	0.597327	1.40772	0.691915	0.959298
PLA2R	Q13018	distal	male	1	5	0.95508	0.760788	1.19899	0.692057	0.959326
LAD1	O00515	distal	male	1	5	1.05682	0.803808	1.38946	0.692264	0.959326
TRI55	Q9BYV6	distal	male	1	5	1.04315	0.846217	1.2859	0.692321	0.959326
CSF2R	P15509	distal	male	1	5	0.954077	0.755843	1.2043	0.692399	0.959326
IGS11:CD	Q5DX21	distal	male	1	5	1.04747	0.832117	1.31855	0.692898	0.9594
BCL2-like 1 protein	Q07817	distal	male	1	5	0.961085	0.789097	1.17056	0.693172	0.959534
GRPE1	Q9HAV7	distal	male	1	5	1.06119	0.790062	1.42537	0.693176	0.959534
protein Z inhibitor	Q9UK55	distal	male	1	5	0.955909	0.764052	1.19594	0.693209	0.959534
Apo C-II	P02655	distal	male	1	5	1.04252	0.847621	1.28223	0.693335	0.959534
IF5A2	Q9GZV4	distal	male	1	5	0.937218	0.679	1.29363	0.693356	0.959534
DCPS	Q96C86	distal	male	1	5	0.961612	0.791565	1.16819	0.693396	0.959534
RET1L	Q5VY80	distal	male	1	5	1.0372	0.864862	1.24389	0.693588	0.959534
IDH3G	P51553	distal	male	1	5	0.943918	0.708332	1.25786	0.693597	0.959534
HO-1	P09601	distal	male	1	5	0.961621	0.79142	1.16843	0.693754	0.959534
RBP	P02753	distal	male	1	5	1.03999	0.855596	1.26411	0.693774	0.959534
T2FB	P13984	distal	male	1	5	1.0223	0.915967	1.14097	0.693925	0.959599
RBM41	Q96IZ5	distal	male	1	5	1.05646	0.803603	1.38887	0.693973	0.959599
SAMN1	Q9NSI8	distal	male	1	5	1.04485	0.839636	1.30021	0.694153	0.959599
cIAP-1	Q13490	distal	male	1	5	0.953965	0.754138	1.20674	0.694338	0.95962
MFGM	Q08431	distal	male	1	5	1.04411	0.841679	1.29524	0.694633	0.959751
FAM3A	P98173	distal	male	1	5	0.949551	0.733251	1.22966	0.694691	0.959762
GIIE	Q9NZK7	distal	male	1	5	1.03823	0.860767	1.25229	0.694821	0.959762
H2A1A	Q96QV6	distal	male	1	5	0.95179	0.743337	1.2187	0.695226	0.959955
ACYP2	P14621	distal	male	1	5	0.954042	0.753771	1.20752	0.695533	0.960112
NDUV2	P19404	distal	male	1	5	0.954786	0.757286	1.20379	0.695573	0.960112
NLTP:isoform SCPx	P22307	distal	male	1	5	0.940432	0.690997	1.27991	0.69612	0.960369
TIM8A	O60220	distal	male	1	5	0.963475	0.799345	1.16131	0.696164	0.96038
SVIP	Q8NHG7	distal	male	1	5	1.0449	0.837951	1.30297	0.696509	0.960554
CL076	Q8N812	distal	male	1	5	0.96849	0.824551	1.13756	0.696528	0.960554
VAMP7	P51809	distal	male	1	5	0.95368	0.751433	1.21036	0.696536	0.960554
ABHD5	Q8WTS1	distal	male	1	5	0.948349	0.726403	1.23811	0.696648	0.960554
GPR26	Q8NDV2	distal	male	1	5	1.04355	0.842207	1.29302	0.696712	0.960554
UBS3A	P57075	distal	male	1	5	0.950822	0.737787	1.22537	0.696807	0.960568
Septin-6	Q14141	distal	male	1	5	1.03736	0.862469	1.24773	0.696981	0.96066
SIRT2	Q8IXJ6	distal	male	1	5	0.956058	0.762469	1.1988	0.697083	0.960662
MSP	P26927	distal	male	1	5	1.03796	0.860108	1.2526	0.697615	0.960714
F19A2	Q8N3H0	distal	male	1	5	0.97389	0.852093	1.1131	0.69793	0.960714
Cytochrome P450 3A4	P08684	distal	male	1	5	1.02744	0.896175	1.17792	0.69794	0.960714
NUBP1	P53384	distal	male	1	5	1.05796	0.795952	1.40622	0.697958	0.960714
NB5R2	Q6BCY4	distal	male	1	5	1.04876	0.824412	1.33417	0.698233	0.960714
SAA	P0DJI8	distal	male	1	5	1.0385	0.85767	1.25745	0.698765	0.960714
HAP28	Q13442	distal	male	1	5	0.9438	0.704121	1.26507	0.698784	0.960714
Cathepsin S	P25774	distal	male	1	5	0.955276	0.757657	1.20444	0.698806	0.960714
LIRA4	P59901	distal	male	1	5	0.951223	0.738164	1.22578	0.699124	0.960714
SG11A	Q6PDA7	distal	male	1	5	1.02738	0.895837	1.17823	0.699217	0.960714
TIMD3	Q8TDQ0	distal	male	1	5	1.04221	0.844991	1.28547	0.699267	0.960714
Carbonic Anhydrase X	Q9NS85	distal	male	1	5	0.961637	0.78828	1.17312	0.699717	0.960714
SP30L	Q9HAJ7	distal	male	1	5	0.960691	0.783495	1.17796	0.699868	0.960714
DDX25	Q9UHL0	distal	male	1	5	1.0368	0.862707	1.24602	0.700001	0.960714
CL070	A6NFE2	distal	male	1	5	1.03661	0.863311	1.2447	0.700067	0.960714
CLCA2	Q9UQC9	distal	male	1	5	0.948814	0.726232	1.23961	0.700085	0.960714
sperm acrosome associated 5	Q96QH8	distal	male	1	5	1.04916	0.821823	1.33939	0.700126	0.960714
CK-BB	P12277	distal	male	1	5	0.953419	0.747921	1.21538	0.700146	0.960718
HEM2	P13716	distal	male	1	5	1.04637	0.830742	1.31797	0.700251	0.960723
NEC2		distal	male	1	5	0.964871	0.804242	1.15758	0.700302	0.960739
CTDS1	Q9GZU7	distal	male	1	5	0.935083	0.664346	1.31615	0.700354	0.960739
C1r	P00736	distal	male	1	5	0.956381	0.762017	1.20032	0.70042	0.960739
PRL-3	O75365	distal	male	1	5	0.942107	0.694702	1.27762	0.701206	0.960907
YTDC1	Q96MU7	distal	male	1	5	0.930967	0.645938	1.34177	0.701307	0.96093
MAST4	O15021	distal	male	1	5	0.937163	0.672323	1.30633	0.701728	0.961041
C1QBP	Q07021	distal	male	1	5	0.951826	0.739143	1.22571	0.701978	0.961072
NOE1	Q99784	distal	male	1	5	0.969415	0.826633	1.13686	0.702391	0.961312
ASC	Q9ULZ3	distal	male	1	5	1.04371	0.837842	1.30017	0.702712	0.961368
RNF34	Q969K3	distal	male	1	5	0.949572	0.72763	1.23921	0.703238	0.961503
HENMT	Q5T8I9	distal	male	1	5	1.03918	0.852715	1.26641	0.703301	0.961579
FBRL	P22087	distal	male	1	5	0.965296	0.804821	1.15777	0.703382	0.961617
SNF8	Q96H20	distal	male	1	5	1.0302	0.88387	1.20075	0.703467	0.961659
SLMAP	Q14BN4	distal	male	1	5	0.958869	0.772119	1.19079	0.703923	0.961885
CSTF1	Q05048	distal	male	1	5	1.0409	0.846491	1.27996	0.703927	0.961885
KAT3	Q6YP21	distal	male	1	5	0.951845	0.737869	1.22787	0.70404	0.961887
ANKR2	Q9GZV1	distal	male	1	5	1.04785	0.823145	1.33389	0.704298	0.961931
NR1D1	P20393	distal	male	1	5	1.05253	0.807771	1.37146	0.704579	0.962095
C43BP:PH domain	Q9Y5P4	distal	male	1	5	0.945956	0.709433	1.26134	0.705092	0.962357
HXA11	P31270	distal	male	1	5	1.04134	0.844096	1.28468	0.705367	0.962516
TIPRL	O75663	distal	male	1	5	0.943768	0.699105	1.27406	0.705427	0.962547
KTHY	P23919	distal	male	1	5	0.943798	0.699016	1.2743	0.70573	0.962606
THOC1	Q96FV9	distal	male	1	5	0.959889	0.775989	1.18737	0.705982	0.962732
PHP14	Q9NRX4	distal	male	1	5	0.955677	0.755118	1.20951	0.706004	0.962732
LMOD1	P29536	distal	male	1	5	0.928479	0.631397	1.36534	0.706041	0.962732
RFNG	Q9Y644	distal	male	1	5	0.952753	0.74078	1.22538	0.70621	0.962773
RBSK	Q9H477	distal	male	1	5	1.04566	0.828993	1.31897	0.706241	0.962773
PAK4	O96013	distal	male	1	5	0.948372	0.719887	1.24938	0.706246	0.962773
MIMIT	Q8N183	distal	male	1	5	0.940691	0.68432	1.29311	0.70646	0.96281
FGF-8B	P55075	distal	male	1	5	1.04128	0.843522	1.28539	0.706627	0.962821
DUS15	Q9H1R2	distal	male	1	5	1.03668	0.85922	1.2508	0.706855	0.962886
ANKS3	Q6ZW76	distal	male	1	5	1.03571	0.862527	1.24368	0.707011	0.962902
ZFP91	Q96JP5	distal	male	1	5	0.963195	0.792021	1.17136	0.707196	0.962902
TEAD3	Q99594	distal	male	1	5	0.962468	0.788131	1.17537	0.707515	0.962941
NRP1	O14786	distal	male	1	5	0.961868	0.784979	1.17862	0.707688	0.962941
sLRP1:ECD	Q07954	distal	male	1	5	0.969334	0.823686	1.14074	0.70772	0.962941
LIRA5	A6NI73	distal	male	1	5	1.0422	0.839652	1.29362	0.707734	0.962941
ROS1	P08922	distal	male	1	5	0.965507	0.803616	1.16001	0.707768	0.962941
RNF25	Q96BH1	distal	male	1	5	0.915815	0.577287	1.45286	0.708776	0.962948
FCGBP	Q9Y6R7	distal	male	1	5	0.962781	0.789008	1.17483	0.708793	0.962948
PWP2B	Q6NUJ5	distal	male	1	5	0.954873	0.749317	1.21682	0.708891	0.962948
ASAHL	Q02083	distal	male	1	5	1.03798	0.853383	1.26252	0.709055	0.962948
PAPS1	O43252	distal	male	1	5	0.949812	0.724709	1.24483	0.709077	0.962948
DB127	Q9H1M4	distal	male	1	5	1.05252	0.804289	1.37736	0.709166	0.962948
UPK3L	B0FP48	distal	male	1	5	1.03527	0.862834	1.24216	0.709249	0.962948
HE4	Q14508	distal	male	1	5	1.04247	0.837726	1.29725	0.709283	0.962948
SELS	Q9BQE4	distal	male	1	5	1.02649	0.894622	1.1778	0.709384	0.962948
CAPG	P40121	distal	male	1	5	0.968746	0.81967	1.14494	0.709572	0.962948
PPR27	Q86WC6	distal	male	1	5	1.02901	0.885184	1.19621	0.709667	0.962948
I2C2	Q9UKV8	distal	male	1	5	0.957437	0.761369	1.204	0.709863	0.962948
Fructosamine-3-kinase	Q9H479	distal	male	1	5	0.951381	0.731646	1.23711	0.709916	0.962948
ISK6	Q6UWN8	distal	male	1	5	1.04761	0.81987	1.33861	0.70996	0.962948
RM33	O75394	distal	male	1	5	0.949278	0.721505	1.24896	0.709998	0.962948
Galectin-1	P09382	distal	male	1	5	1.04829	0.817483	1.34426	0.710133	0.962996
RECO	P35243	distal	male	1	5	0.965424	0.801552	1.1628	0.710821	0.963286
Kallikrein 11	Q9UBX7	distal	male	1	5	0.96495	0.799023	1.16533	0.710928	0.9633
GSC2	O15499	distal	male	1	5	0.961836	0.782941	1.18161	0.710935	0.9633
TXD11:N-term	Q6PKC3	distal	male	1	5	1.03163	0.874953	1.21637	0.710981	0.963308
Integrin a1b1	P05556	distal	male	1	5	1.05067	0.80894	1.36463	0.710998	0.963308
EMID1	Q96A84	distal	male	1	5	1.03945	0.84652	1.27635	0.711864	0.963566
TM149	Q9H665	distal	male	1	5	1.02524	0.898124	1.17035	0.712048	0.963594
CP072	Q14CZ0	distal	male	1	5	0.96273	0.786622	1.17826	0.712508	0.963751
LIGHT	O43557	distal	male	1	5	0.943233	0.691175	1.28721	0.712571	0.963751
IL-1 R AcP	Q9NPH3	distal	male	1	5	0.9591	0.767979	1.19778	0.712653	0.963751
FPRP	Q9P2B2	distal	male	1	5	0.957244	0.758613	1.20788	0.712679	0.963751
Hat1	O14929	distal	male	1	5	0.911239	0.555536	1.49469	0.712775	0.963751
LRC4B:CD	Q9NT99	distal	male	1	5	0.962025	0.782774	1.18232	0.712879	0.963751
fibulin 5	Q9UBX5	distal	male	1	5	1.03951	0.845655	1.2778	0.712903	0.963751
MMP-9	P14780	distal	male	1	5	0.959752	0.771118	1.19453	0.712927	0.963751
LR75A	Q8NAA5	distal	male	1	5	0.958785	0.766199	1.19978	0.712947	0.963751
SIL1	Q9H173	distal	male	1	5	0.96937	0.821187	1.14429	0.713215	0.96378
TM237	Q96Q45	distal	male	1	5	1.0258	0.8955	1.17506	0.713242	0.96378
PRIO	P04156	distal	male	1	5	1.03308	0.868439	1.22893	0.713313	0.9638
KELL	P23276	distal	male	1	5	0.956589	0.754881	1.21219	0.713378	0.9638
NDKM	O00746	distal	male	1	5	0.950297	0.723947	1.24742	0.71341	0.9638
PAP1	Q06141	distal	male	1	5	0.944142	0.694701	1.28315	0.713469	0.963833
CD72	P21854	distal	male	1	5	0.956116	0.752177	1.21535	0.713898	0.963937
GRB2-related adapter protein 2	O75791	distal	male	1	5	0.949121	0.717891	1.25483	0.713954	0.963937
3BP5	O60239	distal	male	1	5	1.0382	0.849598	1.26867	0.713996	0.963937
CTHR1	Q96CG8	distal	male	1	5	1.02384	0.902609	1.16136	0.71405	0.963937
KIAP	Q96CA5	distal	male	1	5	1.03911	0.846297	1.27584	0.714122	0.963937
HSP 70		distal	male	1	5	0.960024	0.771641	1.1944	0.714323	0.963937
TEBP	Q15185	distal	male	1	5	0.964756	0.796088	1.16916	0.714399	0.963937
NEUL1	O76050	distal	male	1	5	1.03019	0.878424	1.20817	0.714556	0.963937
MAPIP	Q9Y2Q5	distal	male	1	5	1.02791	0.886808	1.19146	0.714839	0.963937
UPP2	O95045	distal	male	1	5	0.947882	0.711259	1.26323	0.714901	0.963937
FGF-8F	P55075	distal	male	1	5	1.02312	0.90502	1.15663	0.714943	0.963937
BRF-1	Q92994	distal	male	1	5	0.964491	0.794276	1.17118	0.715147	0.963937
LRC25:ECD	Q8N386	distal	male	1	5	1.03698	0.853238	1.2603	0.715154	0.963937
TPD53	Q16890	distal	male	1	5	1.02853	0.884272	1.19632	0.715233	0.963937
PDIA5	Q14554	distal	male	1	5	0.947143	0.707418	1.2681	0.715317	0.963937
TIMP-3	P35625	distal	male	1	5	0.953753	0.739241	1.23051	0.715664	0.964112
UCN3	Q969E3	distal	male	1	5	0.952452	0.732809	1.23793	0.715697	0.964128
ILT-4	Q8N423	distal	male	1	5	1.03182	0.871609	1.22148	0.715964	0.964206
UBP25	Q9UHP3	distal	male	1	5	0.959388	0.767282	1.19959	0.716099	0.964272
ADAT1	Q9BUB4	distal	male	1	5	1.04666	0.818285	1.33878	0.716495	0.96428
FBLN7	Q53RD9	distal	male	1	5	0.963638	0.788679	1.17741	0.717099	0.964465
XYLT2	Q9H1B5	distal	male	1	5	1.06203	0.766882	1.47078	0.717141	0.964465
Hemoglobin	P68871	distal	male	1	5	0.952539	0.732206	1.23917	0.717151	0.964465
Gro-b	P19875	distal	male	1	5	0.948521	0.712533	1.26267	0.71728	0.964465
HHIP	Q96QV1	distal	male	1	5	1.04685	0.816883	1.34157	0.717493	0.964532
H2B3B	Q8N257	distal	male	1	5	0.954263	0.740414	1.22988	0.717627	0.964574
Ku70	P12956	distal	male	1	5	0.950738	0.722822	1.25052	0.717907	0.964611
Ig K chain V-I region HK102-like	P01602	distal	male	1	5	1.03803	0.847659	1.27116	0.718028	0.964611
AINX	Q16352	distal	male	1	5	0.963734	0.788638	1.17771	0.718036	0.964611
IFN-a/b R1	P17181	distal	male	1	5	1.03648	0.853291	1.25899	0.718057	0.964611
RMD1	Q96DB5	distal	male	1	5	1.04106	0.836686	1.29536	0.718174	0.964611
OBCAM	Q14982	distal	male	1	5	0.94629	0.701093	1.27724	0.718262	0.964611
RTF1	Q92541	distal	male	1	5	1.02256	0.905823	1.15435	0.718279	0.964611
FAIM1	Q9NVQ4	distal	male	1	5	0.971821	0.831995	1.13515	0.71837	0.964611
IRF4	Q15306	distal	male	1	5	0.951315	0.725236	1.24787	0.718473	0.964611
CD97	P48960	distal	male	1	5	1.03648	0.852932	1.25953	0.718607	0.964611
BLVRB	P30043	distal	male	1	5	1.04087	0.837079	1.29426	0.718636	0.964611
NDEL1	Q9GZM8	distal	male	1	5	1.03193	0.869583	1.2246	0.718897	0.964611
FLRT1	Q9NZU1	distal	male	1	5	0.959964	0.768095	1.19976	0.719487	0.964777
ELMO2	Q96JJ3	distal	male	1	5	0.954608	0.74083	1.23007	0.719501	0.964777
Caspase-10:region 2	Q92851	distal	male	1	5	1.04189	0.832658	1.3037	0.719753	0.964777
HYPK	Q9NX55	distal	male	1	5	0.958763	0.761628	1.20692	0.719918	0.964824
SHD	Q96IW2	distal	male	1	5	1.02117	0.910541	1.14524	0.720307	0.964876
SOX6	P35712	distal	male	1	5	0.958412	0.759547	1.20934	0.720344	0.964876
NH2L1	P55769	distal	male	1	5	0.957762	0.756199	1.21305	0.720371	0.964876
Macrophage scavenger receptor:ECD	P21757	distal	male	1	5	1.03797	0.846359	1.27297	0.720394	0.964876
LKHA4	P09960	distal	male	1	5	0.952049	0.72743	1.24603	0.720417	0.964876
AGAP3	Q96P47	distal	male	1	5	1.02631	0.890203	1.18323	0.720508	0.964876
CB073	Q8N5S3	distal	male	1	5	1.02725	0.886476	1.19038	0.720704	0.964885
Cystatin B	P04080	distal	male	1	5	1.04034	0.837557	1.29221	0.720725	0.964887
BATF	Q16520	distal	male	1	5	0.951616	0.725055	1.24897	0.720738	0.964891
TESC	Q96BS2	distal	male	1	5	1.04268	0.829146	1.3112	0.720757	0.964906
Midkine	P21741	distal	male	1	5	0.957094	0.752399	1.21748	0.720952	0.964919
CO040	Q8WUR7	distal	male	1	5	1.04936	0.805501	1.36705	0.721043	0.964919
DPYL4	O14531	distal	male	1	5	1.03878	0.84272	1.28046	0.721434	0.964952
Glyoxalase I	Q04760	distal	male	1	5	0.955952	0.74609	1.22485	0.721683	0.964952
PSA	P07288	distal	male	1	5	0.952349	0.727957	1.24591	0.721733	0.964952
F176C:CD	P58658	distal	male	1	5	0.961621	0.77527	1.19277	0.721784	0.96497
VEGF-C	P49767	distal	male	1	5	0.94141	0.674975	1.31302	0.72208	0.965016
TATI	P00995	distal	male	1	5	1.02672	0.887851	1.18731	0.72209	0.965016
NUDT7	P0C024	distal	male	1	5	1.03443	0.858345	1.24663	0.72219	0.965018
RER1	O15258	distal	male	1	5	0.951744	0.724509	1.25025	0.72233	0.965055
PSD2	Q9BQI7	distal	male	1	5	0.961261	0.773015	1.19535	0.722363	0.965055
CGL	P32929	distal	male	1	5	1.04208	0.829965	1.3084	0.722616	0.965167
FGF-8	P55075	distal	male	1	5	0.962346	0.778479	1.18964	0.722754	0.965283
PCDC1	Q9H158	distal	male	1	5	0.960289	0.767619	1.20132	0.722851	0.965289
EGF:CD	P01133	distal	male	1	5	1.03747	0.846455	1.27159	0.723113	0.965366
MESD2	Q14696	distal	male	1	5	1.03693	0.848212	1.26764	0.723461	0.965373
PDIA4	P13667	distal	male	1	5	0.944496	0.688362	1.29594	0.723484	0.965373
CTF8	P0CG13	distal	male	1	5	0.955137	0.740624	1.23178	0.723579	0.965373
RLBP1	P12271	distal	male	1	5	0.966824	0.801898	1.16567	0.723677	0.965373
TM11B	Q86T26	distal	male	1	5	1.0302	0.87353	1.21496	0.723738	0.965373
M4K3	Q8IVH8	distal	male	1	5	0.953622	0.732764	1.24105	0.723862	0.965373
Integrin aVb6	P06756	distal	male	1	5	1.04125	0.832028	1.30309	0.723924	0.965373
CN16B	Q0VAA2	distal	male	1	5	1.04008	0.836074	1.29387	0.72425	0.965373
CTGF	P29279	distal	male	1	5	0.958604	0.757858	1.21253	0.724369	0.965373
NOTC2	Q04721	distal	male	1	5	1.03511	0.854449	1.25396	0.724402	0.965373
VEGF-B	P49765	distal	male	1	5	0.965904	0.796367	1.17153	0.724627	0.965373
SYSC	P49591	distal	male	1	5	0.954164	0.734612	1.23933	0.725084	0.965398
Vinexin b	O60504	distal	male	1	5	1.0414	0.830244	1.30626	0.725685	0.965536
CD177	Q8N6Q3	distal	male	1	5	0.964944	0.790495	1.17789	0.725785	0.965536
EXD1	Q8NHP7	distal	male	1	5	1.02676	0.885738	1.19024	0.72607	0.965584
HSP 90a	P07900	distal	male	1	5	0.945259	0.68986	1.29521	0.7261	0.965603
ETV5	P41161	distal	male	1	5	0.959674	0.762206	1.2083	0.726196	0.965629
DAF	P08174	distal	male	1	5	1.04044	0.833257	1.29914	0.726404	0.965629
41	P11171	distal	male	1	5	0.954931	0.737214	1.23695	0.726865	0.965826
SG196	Q9H5K3	distal	male	1	5	1.03466	0.854575	1.2527	0.726895	0.965843
OMGP	P23515	distal	male	1	5	1.04154	0.828486	1.30939	0.727412	0.965921
PFD2	Q9UHV9	distal	male	1	5	0.951628	0.720021	1.25774	0.727513	0.965951
KCTD7	Q96MP8	distal	male	1	5	1.04339	0.82163	1.325	0.727543	0.965957
CQ078:N-term	Q8N4C9	distal	male	1	5	1.02881	0.876745	1.20724	0.727818	0.965972
CJ105	Q8TEF2	distal	male	1	5	0.974348	0.841677	1.12793	0.72786	0.965972
DRBP76	Q12906	distal	male	1	5	1.04057	0.831737	1.30184	0.727869	0.965972
NRX3B	Q9HDB5	distal	male	1	5	1.04622	0.81103	1.34962	0.72798	0.965972
UBC12	P61081	distal	male	1	5	1.02793	0.880106	1.20057	0.728063	0.965972
QORX	Q53FA7	distal	male	1	5	0.956332	0.743493	1.2301	0.728123	0.965972
SEM3B	Q13214	distal	male	1	5	0.946186	0.69226	1.29325	0.728622	0.965972
LIPR1	P54315	distal	male	1	5	0.962162	0.773718	1.1965	0.728715	0.965972
LRRC3	Q9BY71	distal	male	1	5	0.957682	0.749931	1.22299	0.728919	0.965972
PKHA4	Q9H4M7	distal	male	1	5	0.975395	0.847175	1.12302	0.729001	0.965972
GLCNE	Q9Y223	distal	male	1	5	0.946892	0.695359	1.28941	0.729038	0.965972
CRGC	P07315	distal	male	1	5	0.964138	0.784093	1.18552	0.729127	0.965972
TSLP R	Q9HC73	distal	male	1	5	0.958542	0.754256	1.21816	0.729157	0.965972
FUT2	Q10981	distal	male	1	5	1.0292	0.874435	1.21135	0.729246	0.965972
PNP	P00491	distal	male	1	5	0.949038	0.705736	1.27622	0.729266	0.965976
CD5:CD	P06127	distal	male	1	5	1.03299	0.859478	1.24152	0.729405	0.965981
fibromodulin	Q06828	distal	male	1	5	1.0405	0.830859	1.30304	0.729454	0.965981
Omentin	Q8WWA0	distal	male	1	5	1.03832	0.838618	1.28559	0.730038	0.966158
CD133	O43490	distal	male	1	5	1.0236	0.896545	1.16865	0.730151	0.966159
IKB-epsilon	O00221	distal	male	1	5	1.03609	0.846917	1.26752	0.730338	0.966159
DLL1	O00548	distal	male	1	5	1.02188	0.903275	1.15605	0.731002	0.966384
CLC4C	Q8WTT0	distal	male	1	5	0.96405	0.782335	1.18797	0.731165	0.966386
DERM	Q07507	distal	male	1	5	1.04098	0.827473	1.30959	0.731625	0.966598
MFNG	O00587	distal	male	1	5	1.03877	0.835632	1.29128	0.731917	0.966655
AN32B	Q92688	distal	male	1	5	0.961758	0.769439	1.20215	0.731936	0.966664
FRIH	P02794	distal	male	1	5	0.962855	0.774979	1.19628	0.732515	0.966687
TRYB1	Q15661	distal	male	1	5	0.965454	0.789125	1.18118	0.732597	0.966687
DNER:CD	Q8NFT8	distal	male	1	5	0.964811	0.785502	1.18505	0.732738	0.966729
RFFL	Q8WZ73	distal	male	1	5	0.969963	0.814093	1.15568	0.732953	0.966739
PPTC7	Q8NI37	distal	male	1	5	1.02445	0.891633	1.17705	0.733129	0.966791
Rab3A	P20336	distal	male	1	5	0.957734	0.747005	1.22791	0.733396	0.966837
LDHA	P00338	distal	male	1	5	1.03827	0.836478	1.28874	0.733407	0.966837
ENTP6	O75354	distal	male	1	5	0.953318	0.723858	1.25552	0.733641	0.966849
TSSC4	Q9Y5U2	distal	male	1	5	0.936373	0.640834	1.36821	0.734038	0.966849
G3ST1	Q99999	distal	male	1	5	1.0338	0.85335	1.2524	0.734142	0.966849
AIF1	P55008	distal	male	1	5	0.964661	0.783583	1.18758	0.734466	0.966849
CQ062	Q9BQA9	distal	male	1	5	1.01916	0.913219	1.1374	0.734629	0.966876
ANXA7	P20073	distal	male	1	5	0.94751	0.693728	1.29413	0.73463	0.966876
MDM1	Q8TC05	distal	male	1	5	0.959809	0.756578	1.21763	0.735426	0.966975
DYRK2	Q92630	distal	male	1	5	1.03765	0.837394	1.2858	0.735484	0.966975
CD244	Q9BZW8	distal	male	1	5	1.03037	0.866158	1.22572	0.735539	0.966975
LSHR	P22888	distal	male	1	5	0.950119	0.706007	1.27864	0.735581	0.966975
HERV1	P55789	distal	male	1	5	1.0411	0.823743	1.31582	0.73601	0.96698
ARMET	P55145	distal	male	1	5	0.945674	0.683402	1.3086	0.736081	0.96698
HGFA	Q04756	distal	male	1	5	0.967643	0.79915	1.17166	0.736144	0.967008
ERN1	O75460	distal	male	1	5	0.960444	0.759428	1.21467	0.736228	0.967033
ZG16	O60844	distal	male	1	5	0.937812	0.645294	1.36293	0.73641	0.967033
Galectin-2	P05162	distal	male	1	5	0.957527	0.743412	1.23331	0.736802	0.967069
DNJA4	Q8WW22	distal	male	1	5	0.954299	0.726338	1.2538	0.736956	0.967069
U2AF2	P26368	distal	male	1	5	0.967148	0.795651	1.17561	0.737309	0.967069
FOLR2	P14207	distal	male	1	5	1.04342	0.813732	1.33793	0.737591	0.967069
LGMN	Q99538	distal	male	1	5	1.03556	0.844026	1.27056	0.737721	0.967069
VCX3	Q9NNX9	distal	male	1	5	0.965427	0.785748	1.18619	0.737727	0.967069
Stathmin	P16949	distal	male	1	5	1.03868	0.831652	1.29725	0.737895	0.967069
PDCD4	Q53EL6	distal	male	1	5	1.03312	0.85347	1.25058	0.738164	0.967069
FZD4	Q9ULV1	distal	male	1	5	1.02966	0.867431	1.22223	0.738263	0.967069
RAB31	Q13636	distal	male	1	5	0.93987	0.653	1.35276	0.738556	0.967069
PILRA	Q9UKJ1	distal	male	1	5	0.956685	0.737374	1.24122	0.738893	0.967069
CDK2	P24941	distal	male	1	5	0.962629	0.769463	1.20429	0.738913	0.967069
EURL	Q9NYK6	distal	male	1	5	0.956344	0.735522	1.24346	0.738953	0.967069
PACR	P41586	distal	male	1	5	1.03055	0.863381	1.23009	0.738959	0.967069
UBCP1	Q8WVY7	distal	male	1	5	0.952203	0.713747	1.27033	0.739119	0.967069
NRX3A	Q9Y4C0	distal	male	1	5	1.04426	0.809186	1.34762	0.739278	0.967069
GFRP	P30047	distal	male	1	5	1.03551	0.842964	1.27204	0.73956	0.967069
PGRC2	O15173	distal	male	1	5	1.04705	0.7984	1.37315	0.739595	0.967069
SLNL1	Q499Z3	distal	male	1	5	0.963008	0.770959	1.2029	0.739777	0.967069
GLO2	Q16775	distal	male	1	5	1.04101	0.821152	1.31973	0.739871	0.967069
HCG	P01215	distal	male	1	5	1.077	0.695026	1.66891	0.739919	0.967069
CYTN	P01037	distal	male	1	5	0.971939	0.821535	1.14988	0.740023	0.967069
CgA	P10645	distal	male	1	5	1.04672	0.799046	1.37116	0.740306	0.967069
Lumican	P51884	distal	male	1	5	1.03108	0.860354	1.23568	0.740349	0.967069
DCMC	O95822	distal	male	1	5	0.967949	0.798268	1.1737	0.740435	0.967069
TSP3	P49746	distal	male	1	5	1.0399	0.824824	1.31106	0.740691	0.967069
Holo-TC I	P20061	distal	male	1	5	1.04277	0.813567	1.33654	0.740885	0.967069
Tropomyosin alpha-3 chain	P06753	distal	male	1	5	1.02823	0.87174	1.21281	0.741056	0.9671
PKHB1	Q9UF11	distal	male	1	5	0.966279	0.788394	1.1843	0.741061	0.9671
CLK2	P49760	distal	male	1	5	0.967535	0.795369	1.17697	0.741311	0.967196
EFNB2:ECD	P52799	distal	male	1	5	1.03873	0.828925	1.30164	0.741325	0.967196
CD27	P26842	distal	male	1	5	0.967253	0.793685	1.17878	0.741428	0.967196
HPHL1	Q6MZM0	distal	male	1	5	1.0401	0.823259	1.31405	0.741726	0.967196
SNCAP	Q9Y6H5	distal	male	1	5	1.02931	0.866825	1.22225	0.741728	0.967196
YAED1	Q9NRH1	distal	male	1	5	0.975177	0.839603	1.13264	0.742062	0.967196
LRC24	Q50LG9	distal	male	1	5	0.94631	0.681242	1.31452	0.742079	0.967196
ADAM 17:ECD	P78536	distal	male	1	5	1.03175	0.856471	1.24291	0.742108	0.967196
PPIH	O43447	distal	male	1	5	1.05923	0.751825	1.49232	0.742157	0.967196
IgG4, Kappa	P01861	distal	male	1	5	0.954051	0.720847	1.2627	0.742212	0.967196
MTUS2	Q5JR59	distal	male	1	5	1.03296	0.851394	1.25323	0.742342	0.967196
PPBN	P10696	distal	male	1	5	0.966059	0.786173	1.1871	0.742562	0.967196
CRNN	Q9UBG3	distal	male	1	5	1.0282	0.870862	1.21397	0.742739	0.967196
C1s	P09871	distal	male	1	5	0.964948	0.779648	1.19429	0.742937	0.967223
BACD2	Q13829	distal	male	1	5	0.964076	0.774688	1.19976	0.743017	0.967255
LDHC	P07864	distal	male	1	5	1.04437	0.80534	1.35435	0.743365	0.967256
OSTM1	Q86WC4	distal	male	1	5	1.04709	0.79492	1.37926	0.743419	0.967256
SYFM	O95363	distal	male	1	5	1.02162	0.898781	1.16126	0.743444	0.967256
IL-17 sR	Q96F46	distal	male	1	5	0.964276	0.775002	1.19977	0.744199	0.967433
MILK1	Q8N3F8	distal	male	1	5	0.963517	0.770526	1.20485	0.744506	0.967442
LYPD1	Q8N2G4	distal	male	1	5	0.961837	0.761151	1.21544	0.744509	0.967442
Granzyme B	P10144	distal	male	1	5	0.969358	0.803841	1.16896	0.744592	0.967442
ROGDI	Q9GZN7	distal	male	1	5	1.02334	0.890688	1.17575	0.744633	0.967442
LNX1	Q8TBB1	distal	male	1	5	1.02304	0.891946	1.17341	0.744706	0.967442
JPH1	Q9HDC5	distal	male	1	5	1.03605	0.837012	1.28243	0.744873	0.967442
CH3L2	Q15782	distal	male	1	5	1.02042	0.90337	1.15264	0.745015	0.96747
ACADM	P11310	distal	male	1	5	0.941932	0.656734	1.35098	0.745102	0.967476
GP116	Q8IZF2	distal	male	1	5	1.0309	0.857613	1.23921	0.745843	0.967514
NB5R1	Q9UHQ9	distal	male	1	5	1.03438	0.842847	1.26944	0.746275	0.96768
GOLM1	Q8NBJ4	distal	male	1	5	1.03745	0.830262	1.29634	0.746344	0.96768
NRG3	P56975	distal	male	1	5	1.02427	0.885512	1.18477	0.746797	0.967786
TIMD3	Q8TDQ0	distal	male	1	5	0.966006	0.783025	1.19175	0.746864	0.967786
GLRX2	Q9NS18	distal	male	1	5	0.962076	0.760489	1.2171	0.747246	0.967786
HXC11	O43248	distal	male	1	5	1.03279	0.84875	1.25674	0.747279	0.967786
GOLM1	Q8NBJ4	distal	male	1	5	1.03781	0.827899	1.30095	0.747514	0.967786
RELT	Q969Z4	distal	male	1	5	1.03549	0.837267	1.28063	0.747718	0.967786
TMED4	Q7Z7H5	distal	male	1	5	1.03806	0.826656	1.30352	0.747853	0.967786
IL1FA	Q8WWZ1	distal	male	1	5	0.959202	0.744021	1.23661	0.747924	0.967786
PADI1	Q9ULC6	distal	male	1	5	1.03185	0.852111	1.2495	0.748167	0.967786
LRRT2	O43300	distal	male	1	5	0.955679	0.724515	1.2606	0.74832	0.967887
Urotensin-II	O95399	distal	male	1	5	1.03293	0.847394	1.25909	0.748415	0.967891
NUD10	Q8NFP7	distal	male	1	5	0.956771	0.730264	1.25353	0.748512	0.967891
CASQ2	O14958	distal	male	1	5	1.02391	0.88593	1.18337	0.749029	0.967925
RGS14	O43566	distal	male	1	5	0.961312	0.754487	1.22483	0.749566	0.967925
UBQL2	Q9UHD9	distal	male	1	5	1.04958	0.779381	1.41345	0.750006	0.967925
KCNN1	Q92952	distal	male	1	5	0.964127	0.770089	1.20706	0.750007	0.967925
DRP-1	Q14194	distal	male	1	5	1.05549	0.757086	1.47152	0.75006	0.967925
MMP20	O60882	distal	male	1	5	0.969799	0.80304	1.17119	0.750069	0.967925
BASP	P80723	distal	male	1	5	0.958395	0.737856	1.24485	0.750111	0.967925
GITR	Q9Y5U5	distal	male	1	5	1.03509	0.837017	1.28003	0.750299	0.967925
CDK8/cyclin C	P24863	distal	male	1	5	0.962067	0.75769	1.22157	0.75095	0.968037
ML12B	O14950	distal	male	1	5	1.04788	0.784797	1.39914	0.751205	0.968074
BASI	P35613	distal	male	1	5	0.975489	0.836387	1.13772	0.751884	0.968195
IL-22BP	Q969J5	distal	male	1	5	1.03188	0.84941	1.25354	0.751961	0.968211
F221B	A6H8Z2	distal	male	1	5	1.02918	0.860695	1.23065	0.752495	0.968274
RN215:ECD	Q9Y6U7	distal	male	1	5	0.961198	0.751571	1.22929	0.752543	0.968287
CK2N2	Q96S95	distal	male	1	5	1.03808	0.822837	1.30964	0.752572	0.968287
FLRT1	Q9NZU1	distal	male	1	5	1.02725	0.86873	1.2147	0.753197	0.968529
TXTP	P53007	distal	male	1	5	1.03162	0.849624	1.2526	0.753246	0.968529
SEM5B	Q9P283	distal	male	1	5	0.970471	0.805026	1.16992	0.753282	0.968529
K1161:ECD	Q6NSJ0	distal	male	1	5	1.02256	0.889675	1.17528	0.753476	0.968529
RHG30	Q7Z6I6	distal	male	1	5	1.03141	0.85033	1.25106	0.753521	0.968534
LRC20	Q8TCA0	distal	male	1	5	1.0323	0.84643	1.25899	0.753623	0.96854
PESC	O00541	distal	male	1	5	0.957389	0.729405	1.25663	0.753671	0.96854
FGF-17	O60258	distal	male	1	5	1.03868	0.819479	1.3165	0.753694	0.96854
Carboxypeptidase B1	P15086	distal	male	1	5	1.03047	0.854287	1.24299	0.753705	0.96854
GSKIP	Q9P0R6	distal	male	1	5	0.961915	0.754733	1.22597	0.75371	0.96854
MEOX1	P50221	distal	male	1	5	1.04501	0.793637	1.37599	0.753832	0.96858
FOPNL	Q96NB1	distal	male	1	5	0.965352	0.77434	1.20348	0.753927	0.968605
DAG1	Q14118	distal	male	1	5	0.960109	0.74435	1.23841	0.753931	0.968605
NRSN1	Q8IZ57	distal	male	1	5	1.02837	0.863316	1.22498	0.753971	0.968605
MASP3:Heavy	P48740	distal	male	1	5	1.03896	0.817904	1.31976	0.75418	0.968631
RGS8	P57771	distal	male	1	5	1.03294	0.843168	1.26542	0.754367	0.968649
PAR11	Q9NR21	distal	male	1	5	1.03862	0.819126	1.31693	0.754421	0.968649
PLXC1	O60486	distal	male	1	5	1.03813	0.820903	1.31285	0.754714	0.968726
EXOS5	Q9NQT4	distal	male	1	5	0.954759	0.71373	1.27719	0.755143	0.96886
PSB7	Q99436	distal	male	1	5	1.02509	0.877228	1.19788	0.75517	0.96886
RU2B	P08579	distal	male	1	5	0.958346	0.733317	1.25243	0.755356	0.968911
ATL1	Q8N6G6	distal	male	1	5	1.0442	0.795183	1.37121	0.755666	0.969028
PACA	P18509	distal	male	1	5	1.03086	0.850938	1.24882	0.756139	0.969096
ATIF1	Q9UII2	distal	male	1	5	1.04345	0.797677	1.36494	0.756287	0.969131
TXN4A	P83876	distal	male	1	5	1.03567	0.829953	1.29238	0.756383	0.969157
OSM	P13725	distal	male	1	5	1.03069	0.851405	1.24772	0.756559	0.969169
HIS3	P15516	distal	male	1	5	0.976329	0.838834	1.13636	0.75707	0.969245
EPO-R	P19235	distal	male	1	5	0.963322	0.760116	1.22085	0.757217	0.96925
KLHL2	O95198	distal	male	1	5	0.955257	0.71462	1.27693	0.757228	0.969251
SIAS	Q9NR45	distal	male	1	5	0.957015	0.724301	1.2645	0.757261	0.969267
PGM2	Q96G03	distal	male	1	5	0.975592	0.834028	1.14118	0.75738	0.969289
GI24:CD	Q9H7M9	distal	male	1	5	1.04891	0.774336	1.42083	0.757817	0.969332
CS084	I3L1E1	distal	male	1	5	1.06816	0.702416	1.62434	0.757848	0.969332
Sperm-associated antigen 7	O75391	distal	male	1	5	1.04697	0.781961	1.40179	0.757889	0.969332
CA043	Q9BWL3	distal	male	1	5	0.965915	0.774748	1.20425	0.757924	0.969356
ARF6	P62330	distal	male	1	5	0.953632	0.70493	1.29008	0.758127	0.969382
NUD16	Q96DE0	distal	male	1	5	1.04973	0.770345	1.43045	0.758533	0.969542
RND3	P61587	distal	male	1	5	1.03118	0.847699	1.25437	0.75876	0.969578
CBPA2	P48052	distal	male	1	5	1.01955	0.901007	1.15368	0.758874	0.969596
ON	P09486	distal	male	1	5	0.96662	0.77783	1.20123	0.759436	0.969797
kallikrein 14	Q9P0G3	distal	male	1	5	1.03501	0.830336	1.29012	0.759553	0.969853
KCA10	Q16322	distal	male	1	5	0.969122	0.792633	1.18491	0.759765	0.969854
K6PF	P08237	distal	male	1	5	1.04885	0.772173	1.42466	0.760182	0.969854
SIT1	Q9Y3P8	distal	male	1	5	1.0231	0.883559	1.18467	0.760204	0.969855
DLK1:CD	P80370	distal	male	1	5	0.950509	0.686104	1.31681	0.760217	0.969855
FSTL4	Q6MZW2	distal	male	1	5	1.02258	0.885861	1.1804	0.76042	0.969942
SREC-II:CD	Q96GP6	distal	male	1	5	1.03159	0.844231	1.26052	0.761044	0.970001
ADAM 9	Q13443	distal	male	1	5	0.974582	0.825524	1.15055	0.761117	0.970001
CR001	O15165	distal	male	1	5	0.970979	0.802712	1.17452	0.76166	0.970201
GGE2D	Q9UEU5	distal	male	1	5	1.02476	0.874956	1.2002	0.761671	0.970201
p21-ARC	O15145	distal	male	1	5	1.05482	0.747017	1.48946	0.761749	0.970208
RSPO3	Q9BXY4	distal	male	1	5	0.96918	0.79155	1.18667	0.761846	0.970252
STYX	Q8WUJ0	distal	male	1	5	0.973015	0.815183	1.16141	0.761935	0.970297
TCL1B	O95988	distal	male	1	5	0.978105	0.847552	1.12877	0.761997	0.970297
CFA36	Q96G28	distal	male	1	5	1.04215	0.797164	1.36242	0.7627	0.970534
7B2	P05408	distal	male	1	5	1.03071	0.846742	1.25465	0.762995	0.97062
TBCA	O75347	distal	male	1	5	0.965011	0.765497	1.21653	0.763122	0.970644
MK12	P53778	distal	male	1	5	0.947545	0.667369	1.34535	0.763209	0.970644
BDH2	Q9BUT1	distal	male	1	5	1.03908	0.809624	1.33357	0.763318	0.97073
CKAP4	Q07065	distal	male	1	5	0.973102	0.814393	1.16274	0.764065	0.97094
B3GN6	Q6ZMB0	distal	male	1	5	0.95439	0.70324	1.29523	0.764465	0.97094
CGRE1	Q99674	distal	male	1	5	1.05161	0.756562	1.46173	0.764526	0.97094
FKBP52 protein	Q02790	distal	male	1	5	1.03458	0.828176	1.29241	0.76464	0.97094
IL-11 RA	Q14626	distal	male	1	5	1.03741	0.815455	1.31977	0.76495	0.970974
CA210	Q8IVY1	distal	male	1	5	1.03293	0.835227	1.27742	0.76503	0.970974
TIGIT	Q495A1	distal	male	1	5	0.972303	0.808655	1.16907	0.765159	0.970974
PECI	O75521	distal	male	1	5	0.958469	0.725542	1.26617	0.765238	0.970974
CXD2	Q9UKL4	distal	male	1	5	0.971246	0.801966	1.17626	0.76526	0.970974
RALA	P11233	distal	male	1	5	0.964926	0.763275	1.21985	0.765326	0.970974
RGS16	O15492	distal	male	1	5	1.03897	0.807983	1.33598	0.765722	0.971097
NOTC2	Q04721	distal	male	1	5	0.955246	0.706736	1.29114	0.765832	0.971099
JAML1	Q86YT9	distal	male	1	5	0.960917	0.739007	1.24946	0.766021	0.97111
BAMBI:CD	Q13145	distal	male	1	5	1.02926	0.851179	1.24461	0.766029	0.97111
RWDD4	Q6NW29	distal	male	1	5	1.04985	0.762035	1.44636	0.766035	0.97111
Pregnancy zone protein	P20742	distal	male	1	5	1.03484	0.825641	1.29705	0.766294	0.97111
filamin A:CH1	P21333	distal	male	1	5	0.953089	0.694055	1.3088	0.76653	0.97111
GLRX1	P35754	distal	male	1	5	0.978045	0.844537	1.13266	0.766874	0.971264
FAK1	Q05397	distal	male	1	5	0.97878	0.849241	1.12808	0.767135	0.97127
K1C14	P02533	distal	male	1	5	1.02465	0.871977	1.20405	0.767394	0.97131
B4GT1	P15291	distal	male	1	5	0.967721	0.778593	1.20279	0.767431	0.97131
B2L10	Q9HD36	distal	male	1	5	0.971152	0.799597	1.17951	0.767867	0.971385
DMC1	Q14565	distal	male	1	5	1.03943	0.803935	1.34391	0.767962	0.971385
HEXI2	Q96MH2	distal	male	1	5	0.962227	0.744993	1.2428	0.768038	0.971385
SMYD2	Q9NRG4	distal	male	1	5	0.973638	0.815184	1.16289	0.768157	0.971385
FA84A	Q96KN4	distal	male	1	5	0.973944	0.817105	1.16089	0.768223	0.971385
BL1S2	Q6QNY1	distal	male	1	5	0.97157	0.801972	1.17703	0.768244	0.971385
Tpo	P40225	distal	male	1	5	0.967103	0.774155	1.20814	0.768291	0.971385
HPCL1	P37235	distal	male	1	5	0.968471	0.782439	1.19873	0.768469	0.971385
ZDH14	Q8IZN3	distal	male	1	5	1.01991	0.894392	1.16305	0.76854	0.971385
Hemopexin	P02790	distal	male	1	5	0.971038	0.798241	1.18124	0.768792	0.971385
EXTL2	Q9UBQ6	distal	male	1	5	0.979785	0.855033	1.12274	0.768844	0.971385
Myokinase, human	P00568	distal	male	1	5	0.961778	0.741255	1.24791	0.769303	0.971398
BMP-8	P34820	distal	male	1	5	1.02754	0.856737	1.23239	0.769619	0.971398
LEAP-1	P81172	distal	male	1	5	1.03939	0.801965	1.34712	0.770269	0.971473
FOXL2	P58012	distal	male	1	5	1.0275	0.856404	1.23278	0.770341	0.971473
CLC4K	Q9UJ71	distal	male	1	5	0.959793	0.728539	1.26445	0.77047	0.971473
LIF	P15018	distal	male	1	5	0.959287	0.725429	1.26854	0.770634	0.971517
EIF1	P41567	distal	male	1	5	0.970225	0.791567	1.18921	0.770965	0.971543
CO6A2	P12110	distal	male	1	5	0.969197	0.784978	1.19665	0.771137	0.971581
CSAG1	Q6PB30	distal	male	1	5	1.02477	0.869012	1.20844	0.771157	0.971581
TYW5	A2RUC4	distal	male	1	5	0.961839	0.739953	1.25026	0.77122	0.971581
PNPO	Q9NVS9	distal	male	1	5	0.971838	0.801437	1.17847	0.771488	0.971638
Keratin 34	O76011	distal	male	1	5	0.964579	0.756013	1.23068	0.771725	0.971651
FABPL	P07148	distal	male	1	5	1.03195	0.834376	1.2763	0.771805	0.971651
EBP	Q15125	distal	male	1	5	0.969878	0.788499	1.19298	0.772175	0.971735
PDE9A	O76083	distal	male	1	5	1.02841	0.850563	1.24344	0.772457	0.971768
DPYL5	Q9BPU6	distal	male	1	5	0.972899	0.807482	1.1722	0.772616	0.971787
ERF3B	Q8IYD1	distal	male	1	5	1.02783	0.853177	1.23825	0.772642	0.971787
Activin RIIB	Q13705	distal	male	1	5	1.03755	0.807905	1.33246	0.772754	0.971822
ENTP3	O75355	distal	male	1	5	1.03451	0.821424	1.30287	0.773108	0.971947
DHH	O43323	distal	male	1	5	0.947427	0.656287	1.36772	0.773118	0.971947
Tpo	P40225	distal	male	1	5	1.03197	0.833126	1.27826	0.773247	0.971957
DCC	P43146	distal	male	1	5	0.965229	0.758707	1.22797	0.773264	0.971957
SCGF-beta	Q9Y240	distal	male	1	5	1.03001	0.842264	1.2596	0.773376	0.971957
Histone H1.2	P16403	distal	male	1	5	0.964482	0.753956	1.23379	0.773478	0.971957
AFP	P02771	distal	male	1	5	1.03027	0.840858	1.26236	0.773548	0.971957
CRH	P06850	distal	male	1	5	1.03342	0.825727	1.29336	0.773962	0.97209
SYT13	Q7L8C5	distal	male	1	5	1.03769	0.80581	1.3363	0.774329	0.972223
KIF3B	O15066	distal	male	1	5	0.960485	0.728931	1.26559	0.774532	0.972259
ULA1/ UBA3	Q13564	distal	male	1	5	0.955022	0.696752	1.30902	0.774821	0.972271
PGP9.5	P09936	distal	male	1	5	0.965464	0.758824	1.22837	0.774856	0.972271
Carbonic Anhydrase IV	P22748	distal	male	1	5	1.02828	0.849376	1.24488	0.774885	0.972271
FGF-10	O15520	distal	male	1	5	0.961545	0.734947	1.25801	0.774888	0.972271
DPY30	Q9C005	distal	male	1	5	0.969002	0.780877	1.20245	0.774935	0.972271
EPI	O14944	distal	male	1	5	0.960935	0.730985	1.26322	0.775226	0.972357
kallikrein 12	Q9UKR0	distal	male	1	5	1.02723	0.854116	1.23543	0.775393	0.972357
RGS4	P49798	distal	male	1	5	0.959991	0.725076	1.27101	0.775524	0.972357
SKP2	Q13309	distal	male	1	5	0.979038	0.846351	1.13253	0.775564	0.972357
4-1BB	Q07011	distal	male	1	5	1.0243	0.868435	1.20814	0.77559	0.972357
TEN1L	Q86WV5	distal	male	1	5	1.02846	0.847593	1.24793	0.77611	0.972376
LCN1	P31025	distal	male	1	5	0.964895	0.754143	1.23454	0.776248	0.972399
OLFL3	Q9NRN5	distal	male	1	5	1.03868	0.799333	1.3497	0.776411	0.972485
LRAD3	Q86YD5	distal	male	1	5	0.974536	0.815586	1.16446	0.776467	0.972514
SAMH1	Q9Y3Z3	distal	male	1	5	0.963634	0.74588	1.24496	0.776831	0.972605
Mcl-1	Q07820	distal	male	1	5	0.980334	0.854415	1.12481	0.777055	0.972605
P5CR2	Q96C36	distal	male	1	5	0.972771	0.803453	1.17777	0.777217	0.972605
SWP70	Q9UH65	distal	male	1	5	1.03781	0.802488	1.34213	0.777297	0.97264
CSN8	Q99627	distal	male	1	5	1.03499	0.815493	1.31356	0.777345	0.972648
B2L14	Q9BZR8	distal	male	1	5	1.02097	0.884064	1.17908	0.777558	0.972712
MILK2	Q8IY33	distal	male	1	5	1.02716	0.852855	1.23709	0.777618	0.972759
SHP-2	Q06124	distal	male	1	5	0.952797	0.680791	1.33348	0.777995	0.972829
CD14	P08571	distal	male	1	5	0.969859	0.783778	1.20012	0.778264	0.972871
SEM5A	Q13591	distal	male	1	5	0.973956	0.810526	1.17034	0.778266	0.972871
IFNA7	P01567	distal	male	1	5	0.972959	0.803913	1.17755	0.778313	0.972871
RAMP3	O60896	distal	male	1	5	1.02371	0.869574	1.20517	0.778345	0.972871
ADCK4	Q96D53	distal	male	1	5	1.03011	0.837711	1.2667	0.778539	0.972871
GRM1C	Q8IYS0	distal	male	1	5	1.03242	0.826304	1.28994	0.778876	0.972871
TXND1	Q9H3N1	distal	male	1	5	0.980605	0.855208	1.12439	0.779053	0.972887
SIR3	Q9NTG7	distal	male	1	5	0.977472	0.833629	1.14614	0.779056	0.972887
eIF-5	P55010	distal	male	1	5	0.968519	0.77452	1.21111	0.779114	0.972891
RXFP1	Q9HBX9	distal	male	1	5	0.981446	0.86104	1.11869	0.77914	0.972891
H2B2E	Q16778	distal	male	1	5	0.967893	0.77049	1.21587	0.779158	0.972891
CI061	Q15884	distal	male	1	5	0.967432	0.767473	1.21949	0.779267	0.972914
HSP 90b	P08238	distal	male	1	5	0.953425	0.682816	1.33128	0.779466	0.972914
ZNF18	P17022	distal	male	1	5	0.972704	0.801402	1.18062	0.779468	0.972914
SCO1	O75880	distal	male	1	5	0.961482	0.730208	1.26601	0.779632	0.972935
PAIP1	Q9H074	distal	male	1	5	0.962231	0.734547	1.26049	0.779874	0.972965
PP1RA	Q96QC0	distal	male	1	5	1.03076	0.8333	1.27501	0.780076	0.972994
Cytochrome P450 3A4	P08684	distal	male	1	5	1.0312	0.830901	1.27978	0.780391	0.973112
FBX28	Q9NVF7	distal	male	1	5	0.966558	0.760971	1.22769	0.780423	0.973112
TMM70	Q9BUB7	distal	male	1	5	1.02909	0.840943	1.25934	0.780715	0.973138
NRL	P54845	distal	male	1	5	1.02948	0.838876	1.26339	0.780928	0.973138
THIC	Q9BWD1	distal	male	1	5	1.0408	0.785105	1.37978	0.780986	0.973138
ANKY2	Q8IV38	distal	male	1	5	0.974621	0.81298	1.1684	0.781136	0.973138
UBXN4:CD 1	Q92575	distal	male	1	5	0.957058	0.702165	1.30448	0.781186	0.973138
SIG11:ECD	Q96RL6	distal	male	1	5	1.02724	0.849527	1.24212	0.781554	0.973229
OTX2	P32243	distal	male	1	5	1.03693	0.802401	1.34001	0.781627	0.973257
IL-18 Rb	O95256	distal	male	1	5	1.03022	0.834488	1.27186	0.781824	0.973272
ARL9	Q6T311	distal	male	1	5	1.02226	0.874665	1.19477	0.781961	0.973288
NTF-2	P61970	distal	male	1	5	1.03763	0.798276	1.34875	0.782487	0.973288
NDUF3	Q9BU61	distal	male	1	5	0.973612	0.805118	1.17737	0.78268	0.97331
CSK21	P68400	distal	male	1	5	1.0329	0.820533	1.30022	0.782846	0.97331
B3GT2	O43825	distal	male	1	5	1.02568	0.856321	1.22854	0.783001	0.97334
VPS4B	O75351	distal	male	1	5	1.03408	0.814215	1.3133	0.783513	0.973468
KDM4C	Q9H3R0	distal	male	1	5	1.04764	0.751465	1.46055	0.783679	0.973495
ENASE	Q8NFI3	distal	male	1	5	0.966557	0.757854	1.23273	0.784028	0.973714
CSNK1G2	P78368	distal	male	1	5	0.954859	0.686152	1.3288	0.784115	0.973721
Kallikrein 2	P20151	distal	male	1	5	1.02557	0.855796	1.22904	0.784476	0.973851
MFAP2	P55001	distal	male	1	5	1.02186	0.875105	1.19322	0.78459	0.973851
CF089	Q6UWU4	distal	male	1	5	0.965288	0.748839	1.2443	0.785072	0.973851
NDRG4	Q9ULP0	distal	male	1	5	0.979559	0.844442	1.1363	0.785074	0.973851
UB2G1	P62253	distal	male	1	5	0.965656	0.751166	1.24139	0.785086	0.973851
AMGO1:ECD	Q86WK6	distal	male	1	5	0.979635	0.844968	1.13577	0.785092	0.973851
CCYL1	Q8N7R7	distal	male	1	5	0.975021	0.812858	1.16953	0.785186	0.973851
TRABD	Q9H4I3	distal	male	1	5	0.970599	0.782988	1.20316	0.785395	0.973901
Gc-Globulin, Mixed Type	P02774	distal	male	1	5	1.03407	0.811898	1.31704	0.786016	0.974114
AGO3	Q9H9G7	distal	male	1	5	1.03074	0.828112	1.28296	0.786279	0.974177
TPC6A	O75865	distal	male	1	5	1.02525	0.856023	1.22792	0.786471	0.974195
KI2S4	P43632	distal	male	1	5	1.02993	0.831747	1.27534	0.786806	0.974271
P2RX6	O15547	distal	male	1	5	0.974276	0.806473	1.17699	0.786988	0.974343
PKB beta	P31751	distal	male	1	5	1.03379	0.812308	1.31567	0.787028	0.974348
AGO1	Q9UL18	distal	male	1	5	0.980046	0.846659	1.13445	0.787147	0.974389
a1-Microglobulin	P02760	distal	male	1	5	1.02969	0.832522	1.27356	0.787303	0.974407
AIF	O95831	distal	male	1	5	1.02783	0.841684	1.25514	0.787735	0.97459
LIRA3	Q8N6C8	distal	male	1	5	1.02896	0.835764	1.2668	0.787907	0.974634
b-Catenin	P35222	distal	male	1	5	0.969537	0.773892	1.21464	0.787913	0.974634
Tenascin		distal	male	1	5	0.975053	0.810647	1.1728	0.788587	0.974736
NHP2	Q9NX24	distal	male	1	5	1.02156	0.873862	1.19423	0.788892	0.97481
TMA16	Q96EY4	distal	male	1	5	0.969933	0.775582	1.21299	0.789022	0.97481
TRAF4	Q9BUZ4	distal	male	1	5	0.9688	0.767939	1.2222	0.789175	0.97481
FAH2A	Q96GK7	distal	male	1	5	0.969937	0.775476	1.21316	0.789181	0.97481
Alpha enolase	P06733	distal	male	1	5	0.954908	0.680761	1.33946	0.789289	0.97483
BSSP4	Q9GZN4	distal	male	1	5	1.03444	0.806943	1.32607	0.789322	0.97483
AL7A1	P49419	distal	male	1	5	1.01991	0.882243	1.17906	0.789859	0.974945
CV013	Q96NT3	distal	male	1	5	0.957961	0.69758	1.31553	0.790716	0.97504
sCD14	P08571	distal	male	1	5	0.967268	0.756476	1.2368	0.790728	0.97504
UB2D1	P51668	distal	male	1	5	1.02353	0.861797	1.21562	0.790963	0.97504
FXYD6	Q9H0Q3	distal	male	1	5	1.02852	0.8354	1.26628	0.790991	0.97504
PDIA4	P13667	distal	male	1	5	0.953967	0.673195	1.35184	0.791037	0.97504
RN122	Q9H9V4	distal	male	1	5	0.975457	0.81156	1.17245	0.791185	0.975077
ASB8	Q9H765	distal	male	1	5	1.02039	0.878522	1.18518	0.791535	0.975204
Protein C	P04070	distal	male	1	5	0.967148	0.754877	1.23911	0.79162	0.975254
S100A8/S100A9	P05109	distal	male	1	5	1.02758	0.839583	1.25767	0.791853	0.975294
RS12	P25398	distal	male	1	5	1.02637	0.845909	1.24534	0.791904	0.975326
CEBPB	P17676	distal	male	1	5	1.02584	0.848649	1.24002	0.792026	0.975338
LRC15	Q8TF66	distal	male	1	5	1.03334	0.809577	1.31894	0.792265	0.975447
TIPIN	Q9BVW5	distal	male	1	5	0.977324	0.823897	1.15932	0.79236	0.975494
ihh	Q14623	distal	male	1	5	0.966092	0.747134	1.24922	0.792498	0.975521
Lymphotactin	P47992	distal	male	1	5	0.973083	0.794049	1.19248	0.792528	0.975521
PLXA4	Q9HCM2	distal	male	1	5	0.955422	0.680149	1.3421	0.792551	0.975522
Tenascin-X	P22105	distal	male	1	5	0.969542	0.769881	1.22098	0.79262	0.975528
PSIP1	O75475	distal	male	1	5	1.03332	0.809132	1.31964	0.79278	0.975615
CXAR	P78310	distal	male	1	5	1.02369	0.859442	1.21933	0.79299	0.975661
HDGF	P51858	distal	male	1	5	1.03662	0.792215	1.35643	0.793189	0.975661
RILP	Q96NA2	distal	male	1	5	0.971348	0.781591	1.20717	0.793212	0.975661
HAX1	O00165	distal	male	1	5	0.976522	0.817563	1.16639	0.793252	0.975661
CHFR	Q96EP1	distal	male	1	5	1.0261	0.846212	1.24424	0.793304	0.975661
IFN14	P01570	distal	male	1	5	0.959441	0.703804	1.30793	0.793393	0.975693
Caldesmon	Q05682	distal	male	1	5	0.961521	0.716824	1.28975	0.793423	0.975693
FCRL2	Q96LA5	distal	male	1	5	1.02365	0.859296	1.21943	0.793533	0.9757
LAG-1	Q8NHW4	distal	male	1	5	1.0265	0.843761	1.24882	0.793696	0.975703
NDUA5	Q16718	distal	male	1	5	1.03657	0.791856	1.3569	0.793792	0.975723
GPC6	Q9Y625	distal	male	1	5	1.02413	0.856405	1.22471	0.793865	0.975729
RBMS1	P29558	distal	male	1	5	1.04124	0.768455	1.41085	0.794304	0.975866
PPIC	P45877	distal	male	1	5	0.968201	0.759336	1.23452	0.794359	0.975866
IL-17B	Q9UHF5	distal	male	1	5	0.975133	0.806888	1.17846	0.794404	0.975866
TYW3	Q6IPR3	distal	male	1	5	1.01927	0.882833	1.17679	0.794631	0.975866
XPF	Q92889	distal	male	1	5	0.957334	0.689385	1.32943	0.794653	0.975866
IGFL3	Q6UXB1	distal	male	1	5	0.976243	0.814314	1.17037	0.794994	0.976014
EVPL	Q92817	distal	male	1	5	1.02287	0.861916	1.21389	0.795711	0.976178
B3GA3	O94766	distal	male	1	5	0.976488	0.815495	1.16926	0.795761	0.976178
Activin RIA	Q04771	distal	male	1	5	0.982026	0.85593	1.1267	0.795884	0.976178
SYYM	Q9Y2Z4	distal	male	1	5	0.971993	0.7837	1.20553	0.795966	0.97619
GGE2D	Q9UEU5	distal	male	1	5	1.01647	0.897916	1.15068	0.796237	0.97619
ARPC2	O15144	distal	male	1	5	0.963598	0.727148	1.27694	0.796301	0.97619
ODO2	P36957	distal	male	1	5	0.965836	0.741379	1.25825	0.796713	0.976269
SPEF1	Q9Y4P9	distal	male	1	5	0.979301	0.835222	1.14824	0.796718	0.976269
Bcl-10	O95999	distal	male	1	5	0.975933	0.810658	1.1749	0.796925	0.976274
ROBO3	Q96MS0	distal	male	1	5	0.972475	0.785904	1.20334	0.797324	0.97639
MYBPH	Q13203	distal	male	1	5	0.974607	0.800754	1.1862	0.797504	0.976476
RAB1A	P62820	distal	male	1	5	0.960775	0.707694	1.30436	0.797542	0.976492
SEPR	Q12884	distal	male	1	5	0.971854	0.781109	1.20918	0.797874	0.976537
CHAC1	Q9BUX1	distal	male	1	5	0.965791	0.739843	1.26074	0.797964	0.97656
AL1B1	P30837	distal	male	1	5	1.0283	0.830387	1.27337	0.798084	0.97656
PROL1	Q99935	distal	male	1	5	1.04037	0.768128	1.40911	0.798178	0.97658
GLDN	Q6ZMI3	distal	male	1	5	0.966901	0.74699	1.25155	0.798217	0.97658
FA49B	Q9NUQ9	distal	male	1	5	1.02863	0.828439	1.27721	0.798226	0.97658
SRPK2	P78362	distal	male	1	5	0.973692	0.793542	1.19474	0.79841	0.976657
Activin B	P09529	distal	male	1	5	1.03146	0.813098	1.30847	0.798549	0.976742
TMUB2	Q71RG4	distal	male	1	5	0.955274	0.672138	1.35768	0.798633	0.976755
SPT33	Q96N06	distal	male	1	5	0.970913	0.773722	1.21836	0.798844	0.97681
MPZL2	O60487	distal	male	1	5	1.02363	0.855336	1.22503	0.798855	0.97681
C2	P06681	distal	male	1	5	1.03044	0.818032	1.29799	0.799051	0.97681
E41L1	Q9H4G0	distal	male	1	5	0.968597	0.757581	1.23839	0.799108	0.97681
annexin I	P04083	distal	male	1	5	1.03246	0.806489	1.32176	0.799885	0.976924
DHB7:CD	P56937	distal	male	1	5	0.977862	0.822415	1.16269	0.79992	0.976924
RBM40	Q96LT9	distal	male	1	5	0.963647	0.72364	1.28325	0.799966	0.976924
CK094	C9JXX5	distal	male	1	5	1.03019	0.818412	1.29677	0.800032	0.976924
Growth hormone-releasing factor	P01286	distal	male	1	5	0.98121	0.847257	1.13634	0.80005	0.976924
KS6A1	Q15418	distal	male	1	5	1.0279	0.830674	1.27197	0.80011	0.976924
EZH2	Q15910	distal	male	1	5	1.01556	0.901124	1.14454	0.800125	0.976924
ApoM	O95445	distal	male	1	5	0.973327	0.789414	1.20009	0.800263	0.976924
BACH1	O14867	distal	male	1	5	1.03332	0.801342	1.33245	0.800524	0.976924
G6PE	O95479	distal	male	1	5	1.02444	0.84944	1.23548	0.800569	0.976924
K1143	Q96AT1	distal	male	1	5	0.974494	0.797363	1.19097	0.800707	0.976924
GPNMB:ECD	Q14956	distal	male	1	5	0.971142	0.773401	1.21944	0.800978	0.976924
LYSM4	Q5XG99	distal	male	1	5	0.979223	0.831675	1.15295	0.801069	0.976924
FGF-5	P12034	distal	male	1	5	0.969858	0.764346	1.23063	0.801117	0.976924
GT251	Q8NBJ5	distal	male	1	5	1.02781	0.830251	1.27239	0.801121	0.976924
SMAD3	P84022	distal	male	1	5	1.0411	0.760908	1.42447	0.801203	0.976924
Apo-TC II	P20062	distal	male	1	5	0.974509	0.797048	1.19148	0.801223	0.976924
Dynorphin A (1-17)	P01213	distal	male	1	5	0.967487	0.747927	1.2515	0.80128	0.976924
TSSK1	Q9BXA7	distal	male	1	5	1.02327	0.855405	1.22408	0.80133	0.976924
LRMP	Q12912	distal	male	1	5	0.973277	0.787951	1.20219	0.801564	0.977011
TIM-4	Q96H15	distal	male	1	5	0.965658	0.735067	1.26859	0.801792	0.977124
MAG	P20916	distal	male	1	5	0.968568	0.754321	1.24367	0.802293	0.977365
DJC30	Q96LL9	distal	male	1	5	0.968172	0.751429	1.24743	0.802476	0.977424
GPC4	O75487	distal	male	1	5	0.966563	0.740315	1.26195	0.802621	0.977424
HINT2	Q9BX68	distal	male	1	5	0.965257	0.731013	1.27456	0.803103	0.977513
TXD11:C-term	Q6PKC3	distal	male	1	5	1.01705	0.890494	1.16159	0.803106	0.977513
CEL	P19835	distal	male	1	5	1.02524	0.842536	1.24757	0.803402	0.977543
SARP-2	Q8N474	distal	male	1	5	0.973333	0.786673	1.20428	0.803502	0.977598
p130	Q08999	distal	male	1	5	0.975019	0.798557	1.19048	0.803865	0.977695
ASNA	O43681	distal	male	1	5	0.950281	0.635171	1.42172	0.804053	0.977695
K319L	Q8IZA0	distal	male	1	5	1.0328	0.800038	1.33328	0.804372	0.977737
KPRB	O60256	distal	male	1	5	0.963507	0.717666	1.29356	0.804641	0.977849
RPGF5	Q92565	distal	male	1	5	1.02158	0.862243	1.21037	0.805058	0.977903
RFPL3	O75679	distal	male	1	5	0.982685	0.855411	1.1289	0.805062	0.977903
SPLC2	Q96DR5	distal	male	1	5	0.974151	0.791031	1.19966	0.805293	0.977912
CISD2	Q8N5K1	distal	male	1	5	0.969462	0.757585	1.2406	0.805301	0.977912
DJB12	Q9NXW2	distal	male	1	5	1.02063	0.867663	1.20056	0.805338	0.977912
PADI4	Q9UM07	distal	male	1	5	0.968441	0.750277	1.25004	0.8055	0.977912
CD8A	P01732	distal	male	1	5	0.977467	0.815232	1.17199	0.805586	0.977912
NEUR1	Q99519	distal	male	1	5	0.973347	0.784842	1.20713	0.805701	0.977939
CBX3	Q13185	distal	male	1	5	0.969204	0.755165	1.24391	0.805927	0.978014
SIGIRR	Q6IA17	distal	male	1	5	0.978051	0.819206	1.1677	0.806118	0.978022
Trypsin	P07477	distal	male	1	5	0.974061	0.789309	1.20206	0.806519	0.978022
CA080	Q96BJ3	distal	male	1	5	1.03504	0.785693	1.36351	0.806558	0.978022
ARMC8	Q8IUR7	distal	male	1	5	1.03284	0.797348	1.33788	0.806674	0.978037
ASH1L	Q9NR48	distal	male	1	5	0.970598	0.763782	1.23341	0.807159	0.978201
MDHC	P40925	distal	male	1	5	0.967679	0.74267	1.26086	0.807756	0.978332
TM1L2	Q6ZVM7	distal	male	1	5	0.978326	0.819653	1.16772	0.80824	0.978379
EPHA4	P54764	distal	male	1	5	0.970344	0.760617	1.2379	0.808549	0.978379
Nidogen	P14543	distal	male	1	5	0.968145	0.745075	1.258	0.808569	0.978379
TREX2	Q9BQ50	distal	male	1	5	0.977077	0.809669	1.1791	0.808902	0.978379
PIHD2	Q8WWB5	distal	male	1	5	1.02897	0.816288	1.29707	0.808972	0.978379
RIPP1	Q0D2K3	distal	male	1	5	1.0177	0.882651	1.17342	0.809106	0.978379
STC2	O76061	distal	male	1	5	0.972365	0.774569	1.22067	0.80916	0.978379
C3a	P01024	distal	male	1	5	0.973797	0.785004	1.20799	0.809182	0.978379
PFD4	Q9NQP4	distal	male	1	5	0.955872	0.662525	1.3791	0.809314	0.978379
PlGF	P49763	distal	male	1	5	1.03431	0.786171	1.36076	0.809545	0.978379
CD68	P34810	distal	male	1	5	0.971811	0.770142	1.22629	0.80959	0.978379
STMN3	Q9NZ72	distal	male	1	5	0.971262	0.765868	1.23174	0.809905	0.978379
DDI2	Q5TDH0	distal	male	1	5	1.02701	0.826384	1.27633	0.81009	0.978406
MED20	Q9H944	distal	male	1	5	0.974902	0.792347	1.19952	0.810115	0.978406
Diaphanous-related formin-1	O60610	distal	male	1	5	1.03098	0.803732	1.32248	0.810207	0.978412
TPP1	O14773	distal	male	1	5	1.02167	0.857388	1.21743	0.81056	0.978548
CC134	Q9H6E4	distal	male	1	5	1.0342	0.785555	1.36155	0.810574	0.978548
CLU	O75153	distal	male	1	5	1.01822	0.878379	1.18033	0.810665	0.978548
GI24:ECD	Q9H7M9	distal	male	1	5	0.964838	0.719887	1.29314	0.810674	0.978548
FCRL6	Q6DN72	distal	male	1	5	1.02365	0.845337	1.23959	0.810793	0.978559
I-TAC	O14625	distal	male	1	5	0.974723	0.790376	1.20207	0.810837	0.978559
RAB43	Q86YS6	distal	male	1	5	1.02438	0.840561	1.2484	0.811319	0.978681
kallikrein 8	O60259	distal	male	1	5	0.972158	0.770994	1.22581	0.811329	0.978683
DDX23	Q9BUQ8	distal	male	1	5	1.02097	0.860546	1.21131	0.811898	0.979067
CTNA1	P35221	distal	male	1	5	0.962196	0.700236	1.32215	0.812137	0.979067
RCN3	Q96D15	distal	male	1	5	0.977062	0.806889	1.18313	0.812139	0.979067
RN215:CD	Q9Y6U7	distal	male	1	5	1.03342	0.787781	1.35566	0.812333	0.9791
MYP2	P02689	distal	male	1	5	0.973313	0.77821	1.21733	0.812669	0.979139
ERP27	Q96DN0	distal	male	1	5	0.977955	0.813274	1.17598	0.812699	0.979139
PKD2:CD 1	Q13563	distal	male	1	5	0.976284	0.800352	1.19089	0.81285	0.979156
EIF3J	O75822	distal	male	1	5	0.970831	0.759788	1.24049	0.81288	0.979156
SNP29	O95721	distal	male	1	5	0.973794	0.781512	1.21338	0.812953	0.979216
Cardiotrophin-1	Q16619	distal	male	1	5	1.02597	0.829587	1.26884	0.813033	0.979231
ZN134	P52741	distal	male	1	5	1.01591	0.891173	1.1581	0.813348	0.979347
Neurotrophin-3	P20783	distal	male	1	5	0.963587	0.708009	1.31143	0.813527	0.97936
TMG4	Q9BZD6	distal	male	1	5	1.02068	0.860951	1.21003	0.813672	0.97936
ASAP2	O43150	distal	male	1	5	1.02432	0.838525	1.25128	0.813978	0.97936
Carbonic Anhydrase VIII	P35219	distal	male	1	5	1.01648	0.886922	1.16497	0.814195	0.979469
BRAT1	Q6PJG6	distal	male	1	5	0.965637	0.721317	1.29271	0.814252	0.979469
SELPL:ECD	Q14242	distal	male	1	5	0.977684	0.809419	1.18093	0.814823	0.979609
RIR2B	Q7LG56	distal	male	1	5	1.03187	0.79342	1.34198	0.814985	0.979621
CE046	Q6UWT4	distal	male	1	5	0.964872	0.71512	1.30185	0.814997	0.979621
CREL1	Q96HD1	distal	male	1	5	1.03274	0.787749	1.35393	0.815615	0.979707
TSR2	Q969E8	distal	male	1	5	1.02828	0.81336	1.3	0.815659	0.979707
ITA5	P08648	distal	male	1	5	0.969757	0.748931	1.25569	0.81581	0.979742
SPB8	P50452	distal	male	1	5	0.975769	0.793784	1.19948	0.815827	0.979742
ATS13	Q76LX8	distal	male	1	5	0.974942	0.787458	1.20706	0.815845	0.979742
Stanniocalcin-1	P52823	distal	male	1	5	1.02768	0.816514	1.29346	0.816011	0.979789
RBP56	Q92804	distal	male	1	5	0.968457	0.739281	1.26868	0.81604	0.979789
RS20	P60866	distal	male	1	5	0.972783	0.770852	1.22761	0.816186	0.979796
PANK1	Q8TE04	distal	male	1	5	1.02809	0.813172	1.29981	0.816899	0.979937
FUT5	Q11128	distal	male	1	5	0.978418	0.812925	1.1776	0.817484	0.979937
HRG	P04196	distal	male	1	5	1.02359	0.839656	1.24782	0.817535	0.979937
TCP11	Q8WWU5	distal	male	1	5	0.968112	0.73499	1.27518	0.817655	0.979941
LEUK	P16150	distal	male	1	5	0.977257	0.803649	1.18837	0.817671	0.979941
Glutathione S-transferase Pi	P09211	distal	male	1	5	1.0228	0.84438	1.23893	0.817682	0.979941
T132D	Q14C87	distal	male	1	5	0.965055	0.712486	1.30716	0.818276	0.9801
CR054	Q8IYD9	distal	male	1	5	0.98212	0.842	1.14556	0.81831	0.980115
GNAI1	P63096	distal	male	1	5	0.974507	0.781403	1.21533	0.818724	0.980304
FGRL1	Q8N441	distal	male	1	5	0.965059	0.711861	1.30832	0.818814	0.980324
3HAO	P46952	distal	male	1	5	0.9753	0.78726	1.20825	0.818975	0.980324
ERBB4	Q15303	distal	male	1	5	1.01924	0.865747	1.19995	0.818982	0.980324
IVD	P26440	distal	male	1	5	0.96466	0.708276	1.31385	0.819444	0.980423
VIGLN	Q00341	distal	male	1	5	0.962353	0.692053	1.33822	0.81956	0.980423
Keratin 18	P05783	distal	male	1	5	0.976931	0.799347	1.19397	0.819636	0.980423
MCP-2	P80075	distal	male	1	5	1.03306	0.781021	1.36644	0.819691	0.980423
OFUT1	Q9H488	distal	male	1	5	1.02837	0.808426	1.30816	0.819757	0.980423
PUF60	Q9UHX1	distal	male	1	5	1.03138	0.790574	1.34553	0.819837	0.980428
ROBO4	Q8WZ75	distal	male	1	5	0.973523	0.772683	1.22657	0.819936	0.980428
GSTA4	O15217	distal	male	1	5	0.980578	0.827965	1.16132	0.820245	0.980428
CD1D	P15813	distal	male	1	5	0.978207	0.808739	1.18319	0.820423	0.980446
RAB7B	Q96AH8	distal	male	1	5	0.96673	0.72155	1.29522	0.82065	0.980446
sRANKL	O14788	distal	male	1	5	1.03131	0.789928	1.34645	0.820723	0.980446
Testican-2	Q92563	distal	male	1	5	1.02636	0.819389	1.2856	0.820884	0.980455
GDF-11/8	O14793	distal	male	1	5	1.02395	0.834102	1.25701	0.821027	0.980455
STCH	P48723	distal	male	1	5	0.97314	0.76819	1.23277	0.821474	0.980583
MEIG1	Q5JSS6	distal	male	1	5	1.02654	0.817548	1.28895	0.821594	0.980587
MYZAP	P0CAP1	distal	male	1	5	1.02411	0.83247	1.25986	0.821699	0.980595
MTL26	Q96S19	distal	male	1	5	1.02569	0.822479	1.2791	0.821871	0.980608
DCXR	Q7Z4W1	distal	male	1	5	1.02088	0.852153	1.22302	0.822584	0.980608
cSHMT	P34896	distal	male	1	5	1.03065	0.791547	1.34199	0.822613	0.980608
RISC	Q9HB40	distal	male	1	5	0.971395	0.753362	1.25253	0.822929	0.980608
SIG11:CD	Q96RL6	distal	male	1	5	0.980111	0.821835	1.16887	0.823102	0.980608
Amine oxidase	O75106	distal	male	1	5	0.96182	0.68364	1.35319	0.823157	0.980619
DDIT3	P35638	distal	male	1	5	0.984086	0.85487	1.13283	0.823257	0.98062
PRP16	Q92620	distal	male	1	5	1.02615	0.81767	1.28778	0.823727	0.980678
RRBP1	Q9P2E9	distal	male	1	5	0.964978	0.704721	1.32135	0.824075	0.980743
GIP	P09681	distal	male	1	5	0.984668	0.859238	1.12841	0.824116	0.980743
ROP1B	Q9BZX4	distal	male	1	5	1.0228	0.837935	1.24846	0.824569	0.980743
TECTB	Q96PL2	distal	male	1	5	0.977256	0.797292	1.19784	0.824661	0.980743
DEPP	Q9NTK1	distal	male	1	5	0.97633	0.789881	1.20679	0.824662	0.980743
CYR61	O00622	distal	male	1	5	0.951204	0.611008	1.48081	0.824683	0.980743
GDF7	Q7Z4P5	distal	male	1	5	0.980235	0.82144	1.16973	0.824789	0.980743
NHERF	O14745	distal	male	1	5	0.967843	0.724551	1.29283	0.82488	0.980743
Tirap	P58753	distal	male	1	5	0.971002	0.748017	1.26046	0.825043	0.980743
PIMT	P22061	distal	male	1	5	1.01147	0.91418	1.11911	0.825101	0.980743
Phospholipase C-beta-1	Q9NQ66	distal	male	1	5	1.02826	0.803045	1.31663	0.825139	0.980743
STA5B	P51692	distal	male	1	5	1.02238	0.839503	1.2451	0.82578	0.98089
ITM2C:C-term	Q9NQX7	distal	male	1	5	0.977131	0.795189	1.2007	0.825818	0.98089
b-NGF	P01138	distal	male	1	5	0.970623	0.744251	1.26585	0.825822	0.98089
PolyUbiquitin K63	P0CG48	distal	male	1	5	1.0222	0.840295	1.24348	0.826189	0.980898
PTER	Q96BW5	distal	male	1	5	0.974615	0.774612	1.22626	0.826325	0.980907
HNRLL	Q8WVV9	distal	male	1	5	0.975178	0.778623	1.22135	0.826757	0.98097
GNAQ	P50148	distal	male	1	5	1.02934	0.794396	1.33376	0.826857	0.98097
H2A3	Q7L7L0	distal	male	1	5	0.973428	0.764103	1.2401	0.82742	0.98097
DUS21	Q9H596	distal	male	1	5	1.03316	0.770476	1.38541	0.827452	0.98097
DYRK3	O43781	distal	male	1	5	1.02927	0.793742	1.33469	0.827725	0.98097
CHD1L	Q86WJ1	distal	male	1	5	0.966179	0.70847	1.31763	0.827927	0.98097
HEY1	Q9Y5J3	distal	male	1	5	0.979908	0.815787	1.17705	0.828191	0.98097
DCLK3	Q9C098	distal	male	1	5	1.01941	0.856928	1.2127	0.828209	0.98097
KLH14	Q9P2G3	distal	male	1	5	0.97841	0.803343	1.19163	0.828215	0.98097
transcription factor MLR1, isoform CRA_b	Q8N3X6	distal	male	1	5	0.964247	0.693938	1.33985	0.828274	0.98097
PPM1G	O15355	distal	male	1	5	1.02002	0.852702	1.22018	0.828312	0.98097
DMP4	Q8IXL6	distal	male	1	5	1.02961	0.79065	1.34079	0.828556	0.98097
TBL2	Q9Y4P3	distal	male	1	5	0.965316	0.701204	1.32891	0.828644	0.98097
PPase 2	Q9H2U2	distal	male	1	5	0.977068	0.791831	1.20564	0.828748	0.98097
HNMT	P50135	distal	male	1	5	1.01574	0.881611	1.17028	0.828858	0.98097
OCRL	Q01968	distal	male	1	5	0.984021	0.850188	1.13892	0.829024	0.98097
SCRN3	Q0VDG4	distal	male	1	5	1.02353	0.828536	1.26442	0.829228	0.98097
ILF2	Q12905	distal	male	1	5	1.03864	0.73593	1.46585	0.829258	0.98097
GRM2B	Q96HH9	distal	male	1	5	1.02038	0.849261	1.22598	0.829451	0.98097
kallikrein 5	Q9Y337	distal	male	1	5	1.02458	0.821414	1.27801	0.829475	0.98097
VASN	Q6EMK4	distal	male	1	5	1.02232	0.835983	1.25019	0.829754	0.98097
HNF1A	P20823	distal	male	1	5	1.02866	0.79499	1.33102	0.829802	0.98097
GPC2	Q8N158	distal	male	1	5	1.03472	0.75745	1.4135	0.83017	0.98097
Platelet proteoglycan	P10124	distal	male	1	5	0.970415	0.737407	1.27705	0.830262	0.98097
SCMH1	Q96GD3	distal	male	1	5	1.01721	0.870217	1.18904	0.830313	0.98097
CLNK	Q7Z7G1	distal	male	1	5	1.01923	0.856155	1.21338	0.830421	0.98097
TBX5	Q99593	distal	male	1	5	0.979329	0.808831	1.18577	0.830523	0.98097
COQ6	Q9Y2Z9	distal	male	1	5	1.0178	0.865887	1.19637	0.830566	0.98097
ICBR	P57730	distal	male	1	5	0.976345	0.784096	1.21573	0.830567	0.98097
RIC8A	Q9NPQ8	distal	male	1	5	0.977576	0.79418	1.20332	0.830592	0.98097
RSPO2	Q6UXX9	distal	male	1	5	1.01951	0.854042	1.21704	0.830652	0.98097
ADH6	P28332	distal	male	1	5	0.968811	0.724571	1.29538	0.830713	0.98097
KCIP1	Q9NZI2	distal	male	1	5	1.02042	0.847785	1.22821	0.830717	0.98097
KBP	Q96EK5	distal	male	1	5	0.963208	0.682489	1.35939	0.83113	0.980977
HXK3	P52790	distal	male	1	5	1.01919	0.855693	1.21392	0.831278	0.980999
Integrin aVb1	P05556	distal	male	1	5	0.980321	0.816436	1.1771	0.831373	0.980999
STXB4	Q6ZWJ1	distal	male	1	5	0.968611	0.721941	1.29956	0.831586	0.981035
HS3S4	Q9Y661	distal	male	1	5	0.976146	0.781314	1.21956	0.831682	0.981083
FOSL2	P15408	distal	male	1	5	1.01877	0.858123	1.20948	0.83182	0.981145
PCSK9	Q8NBP7	distal	male	1	5	1.02476	0.817617	1.28438	0.831897	0.981185
NSF	P46459	distal	male	1	5	1.0329	0.765916	1.39295	0.831988	0.981219
LIN7B	Q9HAP6	distal	male	1	5	0.968684	0.721825	1.29997	0.832112	0.981219
TWEAKR	Q9NP84	distal	male	1	5	0.969801	0.730262	1.28791	0.832219	0.981219
MOB3B	Q86TA1	distal	male	1	5	1.02353	0.825326	1.26934	0.832254	0.981219
IL22RA1	Q8N6P7	distal	male	1	5	0.979384	0.807425	1.18797	0.832523	0.981305
RAB37	Q96AX2	distal	male	1	5	1.01988	0.849066	1.22505	0.833302	0.981602
GIMD1	P0DJR0	distal	male	1	5	1.01832	0.859876	1.20596	0.833356	0.981641
IL-10	P22301	distal	male	1	5	1.02435	0.818539	1.28192	0.833462	0.981708
RANK	Q9Y6Q6	distal	male	1	5	0.981991	0.828621	1.16375	0.833863	0.981811
DHPR	P09417	distal	male	1	5	0.973858	0.7602	1.24757	0.833968	0.981854
EVL	Q9UI08	distal	male	1	5	1.02868	0.789222	1.34078	0.834356	0.981993
RD23A	P54725	distal	male	1	5	1.02491	0.813825	1.29075	0.834359	0.981993
IMP2L	Q96T52	distal	male	1	5	1.02376	0.821374	1.27602	0.834464	0.982022
PHLP	Q13371	distal	male	1	5	1.01861	0.85605	1.21203	0.835375	0.982246
ZBT7A	O95365	distal	male	1	5	0.976008	0.776147	1.22733	0.835442	0.982267
TINF2	Q9BSI4	distal	male	1	5	1.01769	0.861948	1.20158	0.836049	0.982312
PLK-1	P53350	distal	male	1	5	1.02807	0.790828	1.33647	0.836179	0.982312
DJB14:LD	Q8TBM8	distal	male	1	5	0.980275	0.811591	1.18402	0.836186	0.982312
ADHX	P11766	distal	male	1	5	1.03005	0.777787	1.36413	0.836336	0.982312
SGK1	O00141	distal	male	1	5	1.01777	0.860968	1.20313	0.836512	0.982312
Proteinase-3	P24158	distal	male	1	5	0.975601	0.771464	1.23375	0.836613	0.982312
GLRX5	Q86SX6	distal	male	1	5	1.01683	0.867514	1.19184	0.836847	0.982312
Secretagogin	O76038	distal	male	1	5	1.02133	0.835461	1.24854	0.836877	0.982312
S14L4	Q9UDX3	distal	male	1	5	0.980118	0.809328	1.18695	0.837122	0.982312
ERBB1	P00533	distal	male	1	5	1.02686	0.797536	1.32212	0.837151	0.982312
sperm acrosome associated 1	Q9HBV2	distal	male	1	5	0.981547	0.821798	1.17235	0.837181	0.982312
UBE2N/UBE2V2 Complex	P61088	distal	male	1	5	0.968896	0.716683	1.30987	0.837263	0.982312
GPHA2	Q96T91	distal	male	1	5	1.02154	0.833428	1.25212	0.837375	0.982312
Semaphorin 3A	Q14563	distal	male	1	5	0.958333	0.638117	1.43924	0.83748	0.982312
POLH	Q9Y253	distal	male	1	5	1.02211	0.829221	1.25986	0.837637	0.982312
SPXN3	Q5MJ09	distal	male	1	5	0.973414	0.75211	1.25983	0.83776	0.982312
EGFL9	Q6UY11	distal	male	1	5	1.01791	0.858595	1.20678	0.838046	0.982386
IRF8	Q02556	distal	male	1	5	0.970096	0.724703	1.29858	0.838322	0.982386
SYTL1	Q8IYJ3	distal	male	1	5	0.985263	0.854054	1.13663	0.838658	0.982386
FSHB	P01225	distal	male	1	5	1.02144	0.832769	1.25285	0.838679	0.982386
LDB2	O43679	distal	male	1	5	0.979927	0.805423	1.19224	0.839407	0.982386
PURA2	P30520	distal	male	1	5	1.0257	0.802425	1.31109	0.839481	0.982386
BAG-2	O95816	distal	male	1	5	0.977715	0.786094	1.21605	0.839534	0.982386
Sorcin	P30626	distal	male	1	5	1.02353	0.817076	1.28215	0.839652	0.982386
CRLF1	O75462	distal	male	1	5	1.02596	0.800414	1.31506	0.839666	0.982386
SERA	O43175	distal	male	1	5	0.984597	0.847123	1.14438	0.839678	0.982386
CTCF	P49711	distal	male	1	5	0.968617	0.710677	1.32017	0.840051	0.982386
PRPS2	P11908	distal	male	1	5	0.974462	0.757966	1.25279	0.840065	0.982386
CERS5	Q8N5B7	distal	male	1	5	1.01634	0.868257	1.18968	0.840114	0.982386
ANGL3	Q9Y5C1	distal	male	1	5	0.975167	0.763792	1.24504	0.840121	0.982386
PAR16	Q8N5Y8	distal	male	1	5	1.01542	0.874816	1.17863	0.84048	0.982412
nectin-4	Q96NY8	distal	male	1	5	1.02008	0.840415	1.23815	0.840598	0.982412
LRIT2	A6NDA9	distal	male	1	5	0.974059	0.753917	1.25848	0.840635	0.982412
STIM1:CD	Q13586	distal	male	1	5	1.03594	0.734107	1.46187	0.840755	0.982412
PAWR	Q96IZ0	distal	male	1	5	0.969375	0.715584	1.31318	0.840833	0.982412
IP3KC	Q96DU7	distal	male	1	5	0.986281	0.861835	1.1287	0.840907	0.982412
CEBPG	P53567	distal	male	1	5	1.01857	0.851016	1.21912	0.840936	0.982412
DC-SIGN	Q9NNX6	distal	male	1	5	1.02355	0.815204	1.28513	0.841154	0.982421
SCIMP	Q6UWF3	distal	male	1	5	0.984161	0.841888	1.15048	0.841156	0.982421
MYZAP	P0CAP1	distal	male	1	5	0.97112	0.729016	1.29363	0.841247	0.982421
PC4L1	A6NKN8	distal	male	1	5	0.982099	0.822579	1.17255	0.841689	0.982526
Carbohydrate sulfotransferase 9	Q7L1S5	distal	male	1	5	1.0164	0.86627	1.19256	0.841845	0.982526
OSCAR	Q8IYS5	distal	male	1	5	1.01766	0.856803	1.20871	0.841967	0.982526
SCAND1	P57086	distal	male	1	5	1.02274	0.81982	1.27588	0.842058	0.982526
PPR42	Q7Z4L9	distal	male	1	5	1.02383	0.811879	1.29112	0.842256	0.982526
FANCL	Q9NW38	distal	male	1	5	1.02046	0.835822	1.24589	0.842349	0.982526
CABP7	Q86V35	distal	male	1	5	1.02071	0.833762	1.24956	0.842613	0.982526
EHF	Q9NZC4	distal	male	1	5	1.02104	0.831115	1.25437	0.8428	0.982526
MLP3A	Q9H492	distal	male	1	5	1.02122	0.829665	1.257	0.842962	0.982526
HECA2:CD	A8MVW5	distal	male	1	5	1.01477	0.877532	1.17347	0.843211	0.982526
SENP8	Q96LD8	distal	male	1	5	0.982872	0.827992	1.16672	0.843464	0.982526
BAP31	P51572	distal	male	1	5	1.01823	0.851103	1.21816	0.843475	0.982526
STK16	O75716	distal	male	1	5	0.982085	0.820452	1.17556	0.843802	0.982526
CAPS2	Q86UW7	distal	male	1	5	0.949975	0.569463	1.58474	0.844176	0.982526
CB032	Q96F85	distal	male	1	5	1.02264	0.817949	1.27856	0.844232	0.982526
CAD15:ECD	P55291	distal	male	1	5	0.982005	0.818835	1.17769	0.844717	0.982526
LSM4	Q9Y4Z0	distal	male	1	5	1.02072	0.831258	1.25336	0.844813	0.982526
FABP	P05413	distal	male	1	5	0.984321	0.840245	1.1531	0.844834	0.982526
TRAIL R1	O00220	distal	male	1	5	0.982469	0.822959	1.1729	0.844868	0.982526
ATS6	Q9UKP5	distal	male	1	5	0.979382	0.794866	1.20673	0.84492	0.982526
PCNA	P12004	distal	male	1	5	0.971833	0.729656	1.29439	0.845091	0.982526
CSMD1	Q96PZ7	distal	male	1	5	0.976143	0.766046	1.24386	0.845186	0.982526
FMR1	Q06787	distal	male	1	5	1.02065	0.831059	1.25348	0.845456	0.982526
PPME1	Q9Y570	distal	male	1	5	0.97335	0.741709	1.27733	0.845556	0.982526
CLC4A	Q9UMR7	distal	male	1	5	1.01401	0.881479	1.16647	0.845644	0.982526
C43BP:START domain	Q9Y5P4	distal	male	1	5	0.967812	0.696171	1.34544	0.845668	0.982526
COPA1	Q9BXS0	distal	male	1	5	0.972709	0.735981	1.28558	0.845811	0.982526
ASH2L	Q9UBL3	distal	male	1	5	0.981228	0.810565	1.18782	0.845876	0.982526
GP142	Q7Z601	distal	male	1	5	0.981881	0.816546	1.18069	0.845891	0.982526
GBP1	P32455	distal	male	1	5	0.979196	0.791923	1.21075	0.84608	0.982526
VSX1	Q9NZR4	distal	male	1	5	0.979746	0.796865	1.2046	0.846089	0.982526
PHB2	Q99623	distal	male	1	5	1.01616	0.864289	1.19472	0.846101	0.982526
CLC2B	Q92478	distal	male	1	5	0.983677	0.833008	1.1616	0.84616	0.982526
ITB6	P18564	distal	male	1	5	1.0217	0.822297	1.26945	0.846368	0.982526
CCNB2	O95067	distal	male	1	5	0.979846	0.797216	1.20431	0.846601	0.982526
SNX3	O60493	distal	male	1	5	0.977162	0.773203	1.23492	0.846632	0.982526
IL-1 sRI	P14778	distal	male	1	5	0.977865	0.778917	1.22763	0.84706	0.982558
HPSE	Q9Y251	distal	male	1	5	1.01989	0.834815	1.24601	0.847106	0.982558
GAG2A	Q6NT46	distal	male	1	5	1.01989	0.834784	1.24605	0.847138	0.982558
VSTM1	Q6UX27	distal	male	1	5	0.981925	0.815577	1.1822	0.847269	0.982558
AXIN2	Q9Y2T1	distal	male	1	5	1.01428	0.87797	1.17176	0.847288	0.982558
DPCD	Q9BVM2	distal	male	1	5	0.98003	0.797961	1.20364	0.847453	0.982558
ARL5A	Q9Y689	distal	male	1	5	1.0178	0.850065	1.21864	0.847713	0.982558
C1QR1	Q9NPY3	distal	male	1	5	0.980304	0.800135	1.20104	0.847756	0.982558
UBE2N	P61088	distal	male	1	5	0.971646	0.723834	1.3043	0.848152	0.982558
ERO1B	Q86YB8	distal	male	1	5	1.0166	0.858859	1.20332	0.848213	0.982558
TMEM9:CD	Q9P0T7	distal	male	1	5	0.985732	0.85079	1.14208	0.848268	0.982558
DNER:ECD	Q8NFT8	distal	male	1	5	0.976949	0.769261	1.24071	0.848336	0.982558
PD-1	Q15116	distal	male	1	5	0.982015	0.81522	1.18294	0.84846	0.982558
UBL5	Q9BZL1	distal	male	1	5	0.975838	0.759206	1.25428	0.848551	0.982558
p27Kip1	P46527	distal	male	1	5	0.984595	0.839003	1.15545	0.849181	0.982733
Glutathione peroxidase	P07203	distal	male	1	5	0.974676	0.747873	1.27026	0.849464	0.982791
TD26	Q6UXH0	distal	male	1	5	1.02582	0.788237	1.33502	0.849559	0.982802
IL27B	Q14213	distal	male	1	5	1.02093	0.824066	1.26481	0.849715	0.982901
CAP 1	Q01518	distal	male	1	5	0.974955	0.749786	1.26774	0.849855	0.982971
AL3B1	P43353	distal	male	1	5	0.9811	0.805059	1.19563	0.850004	0.983016
B9D2	Q9BPU9	distal	male	1	5	1.02527	0.791237	1.32854	0.850249	0.983105
CACB3	P54284	distal	male	1	5	0.983405	0.826545	1.17003	0.85029	0.983144
ASTL	Q6HA08	distal	male	1	5	0.975945	0.75782	1.25685	0.850358	0.983162
GIPC2	Q8TF65	distal	male	1	5	1.01809	0.845027	1.2266	0.85039	0.983164
ZO1	Q07157	distal	male	1	5	1.01781	0.847039	1.22302	0.850539	0.98321
GSTT2	P0CG30	distal	male	1	5	1.019	0.83777	1.23943	0.8506	0.983211
CD44	P16070	distal	male	1	5	0.975903	0.756866	1.25833	0.85081	0.98332
HYAL4	Q2M3T9	distal	male	1	5	0.976499	0.762091	1.25123	0.850862	0.98332
RCAN3	Q9UKA8	distal	male	1	5	1.02133	0.819425	1.27298	0.851033	0.983341
CD39	P49961	distal	male	1	5	0.980469	0.797395	1.20557	0.851622	0.983449
kallikrein 14	Q9P0G3	distal	male	1	5	1.02266	0.808506	1.29354	0.851742	0.983453
IGSF3	O75054	distal	male	1	5	0.980425	0.796846	1.2063	0.851748	0.983453
NADK	O95544	distal	male	1	5	0.975061	0.747548	1.27182	0.852213	0.983469
MGT4B	Q9UQ53	distal	male	1	5	0.978136	0.774512	1.23529	0.852738	0.983553
AKTS1	Q96B36	distal	male	1	5	0.973251	0.730476	1.29671	0.853074	0.98357
WDR5	P61964	distal	male	1	5	0.983128	0.820628	1.17781	0.853551	0.983578
ACYP1	P07311	distal	male	1	5	1.02384	0.797235	1.31485	0.853555	0.983578
ROBO2	Q9HCK4	distal	male	1	5	0.977175	0.764636	1.24879	0.853612	0.983578
NR1H4	Q96RI1	distal	male	1	5	0.9816	0.80581	1.19574	0.853656	0.983578
PXDC2:ECD	Q6UX71	distal	male	1	5	1.02384	0.79695	1.31532	0.853768	0.983578
PDLI5	Q96HC4	distal	male	1	5	1.0245	0.791927	1.32538	0.853814	0.983578
BTG4	Q9NY30	distal	male	1	5	0.978985	0.780938	1.22726	0.853879	0.983616
IL-22BP	Q969J5	distal	male	1	5	1.02399	0.795217	1.31856	0.854223	0.983761
prostatic binding protein	P30086	distal	male	1	5	0.974491	0.739659	1.28388	0.854264	0.983761
CRLD2	Q9H0B8	distal	male	1	5	1.02105	0.81737	1.27548	0.854418	0.983761
Spondin-1	Q9HCB6	distal	male	1	5	0.98084	0.797519	1.2063	0.854596	0.983761
MXRA7	P84157	distal	male	1	5	0.972567	0.721675	1.31068	0.85501	0.983761
ARRD3	Q96B67	distal	male	1	5	1.01284	0.88326	1.16143	0.855043	0.983761
M3K11	Q16584	distal	male	1	5	1.02148	0.812991	1.28343	0.855227	0.983761
GNMT	Q14749	distal	male	1	5	0.981829	0.806182	1.19574	0.855306	0.983771
C20orf77	Q9NQG5	distal	male	1	5	1.01895	0.83245	1.24724	0.855557	0.98392
XRCC4	Q13426	distal	male	1	5	1.01902	0.831739	1.24846	0.855733	0.984009
NEGR1	Q7Z3B1	distal	male	1	5	0.978331	0.77228	1.23936	0.855932	0.984026
C1QC	P02747	distal	male	1	5	0.981284	0.800208	1.20333	0.85595	0.984027
UR2R	Q9UKP6	distal	male	1	5	1.03606	0.706535	1.51929	0.85606	0.984088
GLCE	O94923	distal	male	1	5	0.981313	0.800206	1.20341	0.8562	0.984173
PERL	P22079	distal	male	1	5	1.01671	0.849625	1.21664	0.856463	0.984192
FOLR3	P41439	distal	male	1	5	1.01907	0.830352	1.25067	0.856565	0.984192
BMPER	Q8N8U9	distal	male	1	5	1.01312	0.879405	1.16716	0.856815	0.984192
g-Synuclein	O76070	distal	male	1	5	0.977693	0.765113	1.24934	0.856878	0.984192
WBP2	Q969T9	distal	male	1	5	0.984735	0.833133	1.16392	0.856888	0.984192
BTNL9	Q6UXG8	distal	male	1	5	1.01853	0.834288	1.24346	0.85689	0.984192
IGF-I sR	P08069	distal	male	1	5	0.980032	0.786715	1.22085	0.857214	0.984302
LTOR3	Q9UHA4	distal	male	1	5	0.982938	0.814612	1.18605	0.857491	0.984302
THTM	P25325	distal	male	1	5	0.96729	0.67282	1.39064	0.8575	0.984302
LIMD2	Q9BT23	distal	male	1	5	1.02558	0.778475	1.35111	0.857501	0.984302
IL-2 sRa	P01589	distal	male	1	5	1.01912	0.828563	1.2535	0.857694	0.98436
BROX	Q5VW32	distal	male	1	5	1.01596	0.854013	1.20861	0.858176	0.984459
MAZ	P56270	distal	male	1	5	0.98247	0.809089	1.19301	0.858313	0.984481
SSRP1	Q08945	distal	male	1	5	0.969745	0.691889	1.35918	0.858441	0.984548
COCH	O43405	distal	male	1	5	0.979829	0.782863	1.22635	0.858752	0.984698
CA162	Q8NEQ5	distal	male	1	5	1.01777	0.838102	1.23595	0.858933	0.984779
ATL1	Q8N6G6	distal	male	1	5	0.986086	0.844588	1.15129	0.859277	0.984817
CQ10A	Q96MF6	distal	male	1	5	1.01267	0.881045	1.16396	0.859328	0.984817
protein Z inhibitor	Q9UK55	distal	male	1	5	0.97973	0.781157	1.22878	0.859346	0.984817
OTUL	Q96BN8	distal	male	1	5	0.976721	0.752424	1.26788	0.85955	0.984817
GRB14	Q14449	distal	male	1	5	1.02126	0.808698	1.2897	0.859735	0.984908
C1TC	P11586	distal	male	1	5	0.971808	0.707569	1.33473	0.859798	0.984913
BCAT2	O15382	distal	male	1	5	0.97422	0.728326	1.30313	0.860311	0.984971
T225B	P0DP42	distal	male	1	5	0.979314	0.77589	1.23607	0.860333	0.984971
IFN-b	P01574	distal	male	1	5	0.981659	0.798746	1.20646	0.860333	0.984971
CP071	Q8IYS4	distal	male	1	5	1.01698	0.843047	1.22679	0.860371	0.984971
VMAC	Q2NL98	distal	male	1	5	0.98051	0.787315	1.22111	0.860454	0.984971
ORAV1	Q8WV07	distal	male	1	5	1.01809	0.833604	1.2434	0.860506	0.984971
ULBP-2	Q9BZM5	distal	male	1	5	0.966844	0.663303	1.40929	0.860777	0.98502
IL-1F8	Q9NZH7	distal	male	1	5	1.0198	0.818917	1.26995	0.860966	0.985067
SYF2	O95926	distal	male	1	5	1.01745	0.838306	1.23487	0.861059	0.985105
3HIDH	P31937	distal	male	1	5	0.983823	0.819552	1.18102	0.861104	0.985105
CABL2	Q9BTV7	distal	male	1	5	0.984911	0.830397	1.16818	0.861378	0.985105
SYT1	P21579	distal	male	1	5	1.015	0.858719	1.19973	0.861415	0.985105
SPB13	Q9UIV8	distal	male	1	5	1.016	0.8494	1.21528	0.862083	0.985211
IFRD1	O00458	distal	male	1	5	1.01387	0.867929	1.18435	0.862093	0.985214
vWF	P04275	distal	male	1	5	0.981332	0.793286	1.21395	0.862157	0.985214
DUS4	Q13115	distal	male	1	5	1.02074	0.809133	1.28769	0.862494	0.985215
AACS	Q86V21	distal	male	1	5	0.979357	0.773361	1.24022	0.862551	0.985215
Endoglin	P17813	distal	male	1	5	0.979908	0.778544	1.23335	0.862705	0.985233
Histone H2A type 1	P0C0S8	distal	male	1	5	1.02342	0.78629	1.33207	0.863315	0.985392
RET1G	Q6H3X3	distal	male	1	5	1.01461	0.859862	1.19722	0.863576	0.985474
NAKD2	Q4G0N4	distal	male	1	5	1.02072	0.807611	1.29006	0.863733	0.985474
ASM	P17405	distal	male	1	5	1.01614	0.846172	1.22025	0.863877	0.985474
FJX1	Q86VR8	distal	male	1	5	1.01576	0.849335	1.21479	0.864009	0.985496
MACD1	Q9BQ69	distal	male	1	5	1.01388	0.865829	1.18726	0.864071	0.985496
Factor D	P00746	distal	male	1	5	0.982508	0.801799	1.20395	0.864878	0.985672
UBE2B	P63146	distal	male	1	5	1.02279	0.788591	1.32653	0.865154	0.985674
PCKGM	Q16822	distal	male	1	5	0.983665	0.813012	1.19014	0.865471	0.985769
b2-Microglobulin	P61769	distal	male	1	5	0.986203	0.839587	1.15842	0.865652	0.985882
GRL1A	P0CAP2	distal	male	1	5	0.974849	0.724764	1.31123	0.866253	0.986023
Cathepsin B	P07858	distal	male	1	5	0.980174	0.776283	1.23762	0.86635	0.986077
DAPK2	Q9UIK4	distal	male	1	5	0.981408	0.788349	1.22175	0.866646	0.986125
HBG2	P69892	distal	male	1	5	0.979332	0.767031	1.2504	0.866962	0.986209
EFNB2:CD	P52799	distal	male	1	5	1.02667	0.753594	1.39869	0.867524	0.986383
HABP4	Q5JVS0	distal	male	1	5	0.980653	0.778966	1.23456	0.86792	0.986383
VEGF-D	O43915	distal	male	1	5	1.01826	0.822559	1.26053	0.867994	0.986383
LRP1	Q07954	distal	male	1	5	1.01601	0.84188	1.22615	0.86849	0.986383
HS3SB	Q9Y662	distal	male	1	5	0.980912	0.780598	1.23263	0.868654	0.986383
EED	O75530	distal	male	1	5	1.01929	0.812424	1.27883	0.868874	0.986383
AMPM2	P50579	distal	male	1	5	1.02621	0.754761	1.39528	0.868913	0.986383
PTPRS	Q13332	distal	male	1	5	0.979255	0.763435	1.25609	0.868918	0.986383
ADAMTS-5	Q9UNA0	distal	male	1	5	0.967074	0.649094	1.44083	0.869268	0.986383
RN128:region 2	Q8TEB7	distal	male	1	5	0.982402	0.79513	1.21378	0.869306	0.986383
Carbonic anhydrase 6	P23280	distal	male	1	5	0.98365	0.808064	1.19739	0.869482	0.986412
F261	P16118	distal	male	1	5	1.01806	0.822275	1.26046	0.869545	0.98642
SAA	P0DJI8	distal	male	1	5	0.98227	0.793417	1.21608	0.869569	0.98642
IL-18 Rb	O95256	distal	male	1	5	0.980043	0.769969	1.24743	0.869909	0.986491
RNT2	O00584	distal	male	1	5	1.01766	0.82499	1.25532	0.870173	0.986491
HDGF	P51858	distal	male	1	5	0.979835	0.767277	1.25128	0.8703	0.986491
Desmocollin-1	Q08554	distal	male	1	5	0.986031	0.832246	1.16823	0.87083	0.986554
MICB	Q29980	distal	male	1	5	1.01622	0.836627	1.23437	0.871151	0.986596
EDEM2	Q9BV94	distal	male	1	5	1.01552	0.842785	1.22366	0.871388	0.986596
PSG9	Q00887	distal	male	1	5	1.01394	0.857373	1.1991	0.87148	0.986596
MNDA	P41218	distal	male	1	5	0.977958	0.746373	1.2814	0.871582	0.986596
LAML2	Q8NHP8	distal	male	1	5	1.02234	0.781891	1.33672	0.871721	0.986596
FUT8	Q9BYC5	distal	male	1	5	1.01739	0.825254	1.25425	0.871766	0.986596
HGFA	Q04756	distal	male	1	5	0.983323	0.801465	1.20644	0.871943	0.986663
Neuropilin-2	O60462	distal	male	1	5	0.980405	0.770486	1.24752	0.872111	0.986694
RNase 2	P10153	distal	male	1	5	1.02088	0.793647	1.31319	0.872175	0.986694
CSPG2	P13611	distal	male	1	5	1.01532	0.843655	1.2219	0.872213	0.986694
CLM6	Q08708	distal	male	1	5	1.0191	0.808371	1.28477	0.872816	0.986811
HID1	Q8IV36	distal	male	1	5	0.984044	0.808092	1.19831	0.872859	0.986811
Semaphorin-7A	O75326	distal	male	1	5	0.981412	0.779393	1.23579	0.873228	0.986811
ACE	P12821	distal	male	1	5	0.983811	0.805054	1.20226	0.873254	0.986821
B7	P33681	distal	male	1	5	0.981203	0.776915	1.23921	0.873416	0.986904
EEA1	Q15075	distal	male	1	5	0.984342	0.810608	1.19531	0.873441	0.986923
ARSB	P15848	distal	male	1	5	0.979255	0.755853	1.26869	0.873926	0.987073
BECN1	Q14457	distal	male	1	5	0.979787	0.761229	1.2611	0.874013	0.987103
SP-B	P07988	distal	male	1	5	1.01794	0.817039	1.26825	0.874034	0.987117
TPGS2	Q68CL5	distal	male	1	5	0.982712	0.791501	1.22012	0.874487	0.987157
CD109	Q6YHK3	distal	male	1	5	0.98312	0.795239	1.21539	0.874986	0.987157
NCAM2	O15394	distal	male	1	5	1.01679	0.825972	1.2517	0.875217	0.987157
MTHFSD	Q2M296	distal	male	1	5	1.01959	0.7997	1.29993	0.875632	0.987157
ABL2	P42684	distal	male	1	5	1.01736	0.819759	1.26258	0.875896	0.987157
S2611	Q86WA9	distal	male	1	5	1.01514	0.840455	1.22614	0.876037	0.987157
TCAL3	Q969E4	distal	male	1	5	0.984137	0.804973	1.20318	0.876069	0.987157
VCC1	Q6UXB2	distal	male	1	5	1.01726	0.820343	1.26145	0.876099	0.987157
CUL9	Q8IWT3	distal	male	1	5	0.983145	0.793887	1.21752	0.876178	0.98716
DNJC1	Q96KC8	distal	male	1	5	0.978309	0.742284	1.28938	0.87629	0.98716
MAGE-5	P43359	distal	male	1	5	1.01621	0.829895	1.24436	0.87632	0.987162
LRC3B	Q96PB8	distal	male	1	5	1.01404	0.850183	1.20947	0.876818	0.987331
paraoxonase 1	P27169	distal	male	1	5	1.01618	0.829353	1.2451	0.876928	0.987331
NPTN	Q9Y639	distal	male	1	5	0.979552	0.753719	1.27305	0.877209	0.987381
HEM6	P36551	distal	male	1	5	1.01461	0.843131	1.22096	0.877979	0.987381
KLOTHO	Q9UEF7	distal	male	1	5	1.01721	0.818061	1.26485	0.87799	0.987381
CARME	Q8N4J0	distal	male	1	5	0.984614	0.807505	1.20057	0.878193	0.987395
BRK1	Q8WUW1	distal	male	1	5	1.01866	0.803881	1.29081	0.878404	0.987422
IER2	Q9BTL4	distal	male	1	5	0.987129	0.835935	1.16567	0.878619	0.987493
DMP4	Q8IXL6	distal	male	1	5	1.01963	0.794479	1.30859	0.878631	0.987498
SH2D3	Q8N5H7	distal	male	1	5	0.980515	0.761184	1.26305	0.87894	0.987582
Catechol O-methyltransferase	P21964	distal	male	1	5	0.982806	0.785566	1.22957	0.879387	0.987685
KS6B1	P23443	distal	male	1	5	0.967899	0.634962	1.47541	0.879429	0.987706
CRGD	P07320	distal	male	1	5	0.983545	0.793663	1.21886	0.8795	0.987736
BRF-1	Q92994	distal	male	1	5	0.981705	0.772975	1.2468	0.879664	0.987793
FBP12	A6NFH5	distal	male	1	5	1.01339	0.852846	1.20416	0.879838	0.987875
Flt3 ligand	P49771	distal	male	1	5	0.984095	0.798871	1.21227	0.880219	0.987882
IL-16	Q14005	distal	male	1	5	1.0171	0.815392	1.26871	0.880483	0.987882
EHBP1	Q8NDI1	distal	male	1	5	1.01607	0.825371	1.25084	0.88049	0.987882
Aldose reductase	P15121	distal	male	1	5	1.02465	0.745943	1.40749	0.880497	0.987882
IL-1F5	Q9UBH0	distal	male	1	5	1.01532	0.832227	1.2387	0.880854	0.987953
IRF4	Q15306	distal	male	1	5	1.009	0.897309	1.1346	0.880951	0.987969
CD59	P13987	distal	male	1	5	1.0164	0.820783	1.25864	0.881437	0.988069
KAZD1	Q96I82	distal	male	1	5	0.986526	0.82499	1.17969	0.881803	0.988097
ABL2	P42684	distal	male	1	5	0.980505	0.755349	1.27278	0.88242	0.988097
CNTN2	Q02246	distal	male	1	5	1.01577	0.825182	1.25038	0.882668	0.988139
RELL1	Q8IUW5	distal	male	1	5	0.973665	0.683094	1.38784	0.882676	0.988139
ADA22	Q9P0K1	distal	male	1	5	0.977806	0.725743	1.31742	0.882693	0.988139
VAMP3	Q15836	distal	male	1	5	1.01339	0.848907	1.20974	0.882989	0.988282
RM14	Q6P1L8	distal	male	1	5	1.0152	0.83042	1.24109	0.88302	0.988289
PATE	Q8WXA2	distal	male	1	5	0.982039	0.771274	1.2504	0.883102	0.988315
FBXL4:LRR2 and LRR3	Q9UKA2	distal	male	1	5	1.01508	0.831477	1.23923	0.883106	0.988315
fibulin 1	P23142	distal	male	1	5	1.01351	0.847393	1.2122	0.883151	0.988315
SNR25	Q9BV90	distal	male	1	5	0.974033	0.685117	1.38479	0.883483	0.988372
AK1C2	P52895	distal	male	1	5	0.988592	0.847912	1.15261	0.883532	0.988397
XEDAR	Q9HAV5	distal	male	1	5	0.986617	0.823786	1.18163	0.8836	0.988397
TRY3	P35030	distal	male	1	5	1.01625	0.818515	1.26176	0.88389	0.988397
FGF-3	P11487	distal	male	1	5	0.981211	0.760562	1.26587	0.883968	0.988416
CUL4B	Q13620	distal	male	1	5	1.01737	0.807164	1.28232	0.884057	0.988446
M3K10	Q02779	distal	male	1	5	0.982946	0.779538	1.23943	0.884387	0.988505
Ubiquitin+1	P62979	distal	male	1	5	0.979291	0.738528	1.29854	0.88443	0.988515
PLSI	Q14651	distal	male	1	5	1.01421	0.837783	1.22779	0.884934	0.988691
HS2ST	Q7LGA3	distal	male	1	5	0.981295	0.759681	1.26756	0.885045	0.988715
SHIP	Q92835	distal	male	1	5	0.981136	0.757114	1.27144	0.885493	0.988895
AS3MT	Q9HBK9	distal	male	1	5	0.989503	0.856508	1.14315	0.886061	0.988919
CD9	P21926	distal	male	1	5	0.984855	0.798415	1.21483	0.886665	0.989107
TMM46	Q6UWI4	distal	male	1	5	0.985439	0.805064	1.20623	0.886918	0.989183
Caspase-8	Q14790	distal	male	1	5	0.984864	0.798101	1.21533	0.886951	0.989183
PSMD9	O00233	distal	male	1	5	1.01556	0.820777	1.25657	0.886974	0.989183
SMOC1	Q9H4F8	distal	male	1	5	1.01778	0.798089	1.29794	0.887044	0.989183
sTie-1	P35590	distal	male	1	5	0.984667	0.795532	1.21877	0.887086	0.989183
MLP3B	Q9GZQ8	distal	male	1	5	0.982332	0.766574	1.25882	0.887962	0.989499
ACHA5	P30532	distal	male	1	5	0.984416	0.791003	1.22512	0.88808	0.989576
TCAL4	Q96EI5	distal	male	1	5	1.02161	0.757989	1.37692	0.888344	0.989669
NUDC:N-term	Q9Y266	distal	male	1	5	1.01198	0.856752	1.19534	0.888483	0.989709
CB39L	Q9H9S4	distal	male	1	5	0.978368	0.720464	1.32859	0.888594	0.989758
PSD1	A5PKW4	distal	male	1	5	0.988641	0.84246	1.16019	0.888709	0.989802
PEAR1:ECD	Q5VY43	distal	male	1	5	1.0166	0.80704	1.28059	0.888807	0.989817
OX26	P83859	distal	male	1	5	0.985604	0.804049	1.20815	0.888982	0.989819
VCAM-1	P19320	distal	male	1	5	1.01317	0.843071	1.21759	0.889016	0.989819
IL-18	Q14116	distal	male	1	5	1.02347	0.738409	1.41858	0.889232	0.989839
K0494:N-term	O75071	distal	male	1	5	1.01944	0.777414	1.33681	0.889283	0.989839
ARI3A	Q99856	distal	male	1	5	1.02249	0.747374	1.39888	0.889393	0.989839
PCSK1	Q9UHG2	distal	male	1	5	1.01786	0.792578	1.30717	0.889705	0.989839
FZD1	Q9UP38	distal	male	1	5	0.980292	0.739635	1.29925	0.889852	0.989839
8ODP	P36639	distal	male	1	5	0.982003	0.758605	1.27119	0.890318	0.989862
IP3KA	P23677	distal	male	1	5	1.00979	0.879126	1.15987	0.890399	0.989875
T10B	Q9Y5J6	distal	male	1	5	0.983491	0.775853	1.2467	0.890571	0.989913
GBRAP	O95166	distal	male	1	5	0.982229	0.760706	1.26826	0.890631	0.989913
SG1D1	O95968	distal	male	1	5	0.985939	0.805691	1.20651	0.890658	0.989913
HES1	Q14469	distal	male	1	5	1.01326	0.839259	1.22333	0.891013	0.990032
PDGF-CC	Q9NRA1	distal	male	1	5	1.01412	0.829432	1.23993	0.891286	0.99012
RGS3	P49796	distal	male	1	5	0.989841	0.853972	1.14733	0.892182	0.990215
DCTN6	O00399	distal	male	1	5	0.98744	0.822498	1.18546	0.892185	0.990215
MESD2	Q14696	distal	male	1	5	0.978097	0.709854	1.34771	0.892287	0.990215
Persephin	O60542	distal	male	1	5	1.011	0.862375	1.18525	0.892707	0.990215
MDM4	O15151	distal	male	1	5	0.984639	0.785963	1.23354	0.892909	0.990232
YBOX2	Q9Y2T7	distal	male	1	5	1.0163	0.802942	1.28635	0.893026	0.99026
BCL6	P41182	distal	male	1	5	0.98721	0.817952	1.19149	0.893289	0.990287
GAS-6	Q14393	distal	male	1	5	0.987337	0.819107	1.19012	0.893631	0.990287
SLBP	Q14493	distal	male	1	5	0.979774	0.725542	1.32309	0.893942	0.990287
TBP	P20226	distal	male	1	5	1.01757	0.786873	1.3159	0.894377	0.990287
JAG1:ECD	P78504	distal	male	1	5	1.01512	0.813112	1.26731	0.894561	0.990287
TREM2	Q9NZC2	distal	male	1	5	0.984715	0.783708	1.23728	0.894807	0.990287
ZNF10	P21506	distal	male	1	5	1.01028	0.867967	1.17593	0.894941	0.990287
UN93B	Q9H1C4	distal	male	1	5	1.01194	0.848379	1.20703	0.895029	0.990287
M-CSF R	P07333	distal	male	1	5	0.982679	0.757642	1.27456	0.89524	0.990287
NRDC	O43847	distal	male	1	5	1.00997	0.871162	1.17089	0.895384	0.990287
ghrelin	Q9UBU3	distal	male	1	5	1.01685	0.792561	1.30461	0.895446	0.990287
sICAM-5	Q9UMF0	distal	male	1	5	0.985179	0.788284	1.23125	0.895568	0.990287
CETN1	Q12798	distal	male	1	5	1.01476	0.815332	1.26297	0.89559	0.990287
SUSD3	Q96L08	distal	male	1	5	0.98523	0.788568	1.23094	0.895786	0.990287
PECR	Q9BY49	distal	male	1	5	1.0112	0.85577	1.19486	0.895942	0.990287
NSEP1	P67809	distal	male	1	5	0.983964	0.772135	1.25391	0.896018	0.990287
RGS13	O14921	distal	male	1	5	0.986304	0.801947	1.21304	0.896069	0.990287
TPT1L	Q56UQ5	distal	male	1	5	1.00768	0.898365	1.13029	0.89616	0.990287
LRIT3	Q3SXY7	distal	male	1	5	0.987537	0.817848	1.19243	0.896272	0.990287
SF3B6	Q9Y3B4	distal	male	1	5	1.01177	0.848257	1.2068	0.896479	0.990287
TIGAR	Q9NQ88	distal	male	1	5	0.988264	0.827251	1.18062	0.896481	0.990287
LY6D	Q14210	distal	male	1	5	1.00926	0.878066	1.16005	0.896815	0.990301
ENPP5	Q9UJA9	distal	male	1	5	0.988303	0.827103	1.18092	0.896956	0.990301
TNFSF18	Q9UNG2	distal	male	1	5	0.989379	0.84173	1.16293	0.896969	0.990301
HBD-4	Q8WTQ1	distal	male	1	5	1.01443	0.816597	1.2602	0.896977	0.990301
JAM-A	Q9Y624	distal	male	1	5	1.01922	0.763193	1.36113	0.897371	0.990333
ENAH	Q8N8S7	distal	male	1	5	0.980944	0.731955	1.31463	0.897525	0.990357
UNC5A	Q6ZN44	distal	male	1	5	0.98224	0.747145	1.29131	0.89785	0.9904
FGFP3	Q8TAT2	distal	male	1	5	1.01744	0.781149	1.32522	0.897949	0.9904
sperm protein 10	P26436	distal	male	1	5	0.973602	0.646633	1.4659	0.898043	0.9904
FSTL5	Q8N475	distal	male	1	5	1.0145	0.813034	1.26589	0.898571	0.990409
HTAI2	Q9BUP3	distal	male	1	5	0.985506	0.78705	1.234	0.898734	0.990443
Artemin	Q5T4W7	distal	male	1	5	1.01161	0.846629	1.20875	0.898849	0.990488
MAP3K3	Q99759	distal	male	1	5	1.01103	0.853467	1.19767	0.899041	0.990584
Adrenomedullin	P35318	distal	male	1	5	1.0116	0.846411	1.20903	0.899095	0.990603
CYTIP	O60759	distal	male	1	5	1.01457	0.811098	1.26908	0.899216	0.990609
ISL1	P61371	distal	male	1	5	0.987873	0.817183	1.19422	0.899681	0.990689
SELM	Q8WWX9	distal	male	1	5	1.01511	0.803056	1.28316	0.900187	0.990752
F159A	Q6UWV7	distal	male	1	5	1.01221	0.837284	1.22368	0.900221	0.990752
Met	P08581	distal	male	1	5	1.01522	0.80129	1.28626	0.900451	0.990791
GRB7	Q14451	distal	male	1	5	1.01425	0.812043	1.2668	0.90076	0.990849
NOP16	Q9Y3C1	distal	male	1	5	0.982922	0.749579	1.28891	0.900864	0.990861
NRG4	Q8WWG1	distal	male	1	5	0.989114	0.832532	1.17515	0.900934	0.990861
HPG-	P15428	distal	male	1	5	0.98536	0.780828	1.24347	0.901119	0.990861
T185A	Q8NFB2	distal	male	1	5	1.01387	0.815749	1.2601	0.901206	0.990861
RTF2	Q9BY42	distal	male	1	5	0.988775	0.826677	1.18266	0.901657	0.990861
MDM2	Q00987	distal	male	1	5	1.01171	0.841074	1.21697	0.90168	0.990861
RYK	P34925	distal	male	1	5	0.98962	0.838352	1.16818	0.90188	0.990966
SYT2	Q8N9I0	distal	male	1	5	1.01207	0.835958	1.22528	0.902103	0.990971
Ephrin-A5	P52803	distal	male	1	5	0.983864	0.759168	1.27506	0.902122	0.990971
UBP19	O94966	distal	male	1	5	1.01681	0.77942	1.32651	0.902172	0.990971
F177A	Q8N128	distal	male	1	5	1.01147	0.842876	1.2138	0.902396	0.990971
Alpha-1B-glycoprotein	P04217	distal	male	1	5	1.0122	0.833807	1.22875	0.902466	0.990971
LTK	P29376	distal	male	1	5	1.01377	0.813618	1.26317	0.902975	0.990971
CTRL	P40313	distal	male	1	5	0.988595	0.821901	1.1891	0.903102	0.990997
EMILIN-3	Q9H8L6	distal	male	1	5	0.989347	0.832067	1.17636	0.903498	0.990997
PYGL	P06737	distal	male	1	5	0.985058	0.772225	1.25655	0.903521	0.990997
IMPA3	Q9NX62	distal	male	1	5	0.985411	0.776266	1.2509	0.903896	0.990997
MAMC2	Q7Z304	distal	male	1	5	1.0116	0.83835	1.22065	0.904219	0.990997
MIME	P20774	distal	male	1	5	0.985175	0.772295	1.25673	0.90429	0.991015
HBD	P02042	distal	male	1	5	0.988111	0.812221	1.20209	0.904814	0.99124
THAP4	Q8WY91	distal	male	1	5	0.987454	0.80264	1.21482	0.904944	0.991295
ROBO4	Q8WZ75	distal	male	1	5	0.987204	0.798247	1.22089	0.905428	0.991352
TEX30	Q5JUR7	distal	male	1	5	1.01191	0.832049	1.23065	0.905614	0.99141
KI16B	Q96L93	distal	male	1	5	1.01256	0.823044	1.24571	0.906041	0.99141
LIRB5	O75023	distal	male	1	5	1.01219	0.82752	1.23806	0.906185	0.99141
CD70	P32970	distal	male	1	5	0.989359	0.827815	1.18243	0.906367	0.991463
TPPP3	Q9BW30	distal	male	1	5	1.01403	0.803672	1.27946	0.90648	0.991499
NMRL1	Q9HBL8	distal	male	1	5	1.01526	0.788564	1.30712	0.906503	0.991499
K0152	Q14165	distal	male	1	5	0.98129	0.715939	1.34499	0.90653	0.99152
EF1G	P26641	distal	male	1	5	0.983	0.738271	1.30886	0.90656	0.991544
CNPY3	Q9BT09	distal	male	1	5	0.986199	0.781768	1.24409	0.90666	0.991544
EHD4	Q9H223	distal	male	1	5	0.985881	0.777279	1.25047	0.906679	0.991544
DNM1L	O00429	distal	male	1	5	1.01199	0.828998	1.23536	0.9068	0.991544
NEO1	Q92859	distal	male	1	5	1.01582	0.781039	1.32118	0.906808	0.991544
UB2J1	Q9Y385	distal	male	1	5	1.00953	0.860502	1.18437	0.90734	0.991612
RPAC1	O15160	distal	male	1	5	1.01257	0.820302	1.2499	0.907434	0.991612
DSCR6	P57055	distal	male	1	5	0.99051	0.843128	1.16365	0.907644	0.99166
GBG12	Q9UBI6	distal	male	1	5	1.01505	0.788421	1.30681	0.907772	0.99166
DNJB8	Q8NHS0	distal	male	1	5	1.01962	0.733327	1.41767	0.90803	0.991668
NXF1	Q9UBU9	distal	male	1	5	0.984044	0.748343	1.29398	0.908336	0.991668
CBLC	Q9ULV8	distal	male	1	5	1.00952	0.859017	1.1864	0.908388	0.991668
T-plastin	P13797	distal	male	1	5	1.0127	0.816423	1.25616	0.908609	0.991678
BMP15	O95972	distal	male	1	5	0.987721	0.79924	1.22065	0.908951	0.991678
Survivin	O15392	distal	male	1	5	0.989061	0.818758	1.19479	0.909174	0.991756
ZN75D	P51815	distal	male	1	5	0.987064	0.789071	1.23474	0.909246	0.991774
IL-18 Ra	Q13478	distal	male	1	5	1.01322	0.808362	1.27	0.909258	0.991774
RL11	P62913	distal	male	1	5	0.985202	0.762253	1.27336	0.909324	0.991774
GCH1	P30793	distal	male	1	5	1.00857	0.870844	1.16807	0.909354	0.991774
HSC20	Q8IWL3	distal	male	1	5	1.01074	0.840928	1.21484	0.909365	0.991774
NKp30	O14931	distal	male	1	5	1.00981	0.85291	1.19558	0.909752	0.991774
CC140	Q96MF4	distal	male	1	5	0.984156	0.746635	1.29724	0.909768	0.991774
Galectin-3	P17931	distal	male	1	5	0.985695	0.767968	1.26515	0.909919	0.991774
NARF	Q9UHQ1	distal	male	1	5	1.0117	0.826911	1.23778	0.909998	0.991774
Cadherin-12:ECD	P55289	distal	male	1	5	0.989436	0.82287	1.18972	0.910096	0.991774
HOME1	Q86YM7	distal	male	1	5	0.991448	0.854072	1.15092	0.910134	0.991774
MCM6	Q14566	distal	male	1	5	0.988618	0.810348	1.20611	0.910166	0.991774
SYNM	Q96I59	distal	male	1	5	1.02172	0.702686	1.48561	0.910411	0.991803
IGFBP-7	Q16270	distal	male	1	5	1.01372	0.799441	1.28544	0.910436	0.991803
PCYOX	Q9UHG3	distal	male	1	5	0.9873	0.78983	1.23414	0.910616	0.991803
RPR1A	Q96P16	distal	male	1	5	1.00961	0.853472	1.1943	0.911202	0.991871
ERMAP	Q96PL5	distal	male	1	5	0.990095	0.831037	1.17959	0.91129	0.991871
DJB11	Q9UBS4	distal	male	1	5	0.985812	0.766548	1.26779	0.911355	0.991871
EXOS1	Q9Y3B2	distal	male	1	5	0.990875	0.842886	1.16485	0.911555	0.991933
SULT 1E	P49888	distal	male	1	5	1.01167	0.823696	1.24254	0.911904	0.991933
RABP1	P29762	distal	male	1	5	1.01642	0.761427	1.3568	0.912018	0.991933
CDCP1	Q9H5V8	distal	male	1	5	0.991063	0.844875	1.16255	0.912214	0.991975
HSDL2	Q6YN16	distal	male	1	5	1.01305	0.803979	1.27649	0.912454	0.992077
FIBP	O43427	distal	male	1	5	1.01919	0.725774	1.43123	0.912623	0.992095
PTPRR	Q15256	distal	male	1	5	0.99139	0.849424	1.15708	0.912681	0.992103
EXOG	Q9Y2C4	distal	male	1	5	0.987195	0.783785	1.24339	0.912826	0.992111
RPC6	Q9H1D9	distal	male	1	5	0.983012	0.722846	1.33682	0.913016	0.992138
CAN9	O14815	distal	male	1	5	1.01148	0.824069	1.2415	0.913092	0.99215
MMP20	O60882	distal	male	1	5	1.01064	0.835502	1.2225	0.913168	0.992184
MRC2	Q9UBG0	distal	male	1	5	1.01427	0.785565	1.30957	0.913435	0.992222
PI15	O43692	distal	male	1	5	1.01109	0.828587	1.2338	0.913506	0.992263
CDK1/cyclin B	P06493	distal	male	1	5	1.01283	0.80384	1.27616	0.913883	0.992296
PTN	P21246	distal	male	1	5	0.984	0.734461	1.31832	0.913929	0.992296
NTAN1	Q96AB6	distal	male	1	5	0.983722	0.729878	1.32585	0.914175	0.992321
FOXP3	Q9BZS1	distal	male	1	5	1.00967	0.847054	1.2035	0.914497	0.992336
VAV3	Q9UKW4	distal	male	1	5	1.00869	0.861334	1.18125	0.914518	0.992336
QKI	Q96PU8	distal	male	1	5	0.982761	0.714577	1.35159	0.914826	0.992373
DPEP1	P16444	distal	male	1	5	1.01135	0.821753	1.2447	0.915123	0.99246
TF	P13726	distal	male	1	5	1.01217	0.810174	1.26454	0.915155	0.992463
VPS53	Q5VIR6	distal	male	1	5	0.98872	0.801962	1.21897	0.915418	0.992463
IL-21	Q9HBE4	distal	male	1	5	0.989838	0.819539	1.19552	0.915553	0.992535
LACC1	Q8IV20	distal	male	1	5	1.00944	0.848356	1.20112	0.915602	0.992543
ICT1	Q14197	distal	male	1	5	0.985577	0.752958	1.29006	0.915766	0.99259
FBLN3	Q12805	distal	male	1	5	1.01167	0.81578	1.25461	0.915825	0.992596
BACD1	Q8WZ19	distal	male	1	5	1.0113	0.820728	1.24612	0.915998	0.992615
IL-26	Q9NPH9	distal	male	1	5	0.988579	0.797894	1.22483	0.916325	0.992628
TIP39	Q96A98	distal	male	1	5	0.986243	0.761284	1.27768	0.916478	0.992628
PGRC1	O00264	distal	male	1	5	0.989544	0.813023	1.20439	0.9165	0.992628
SCAR5	Q6ZMJ2	distal	male	1	5	0.988793	0.800756	1.22099	0.916596	0.992628
RB22A	Q9UL26	distal	male	1	5	1.01689	0.743071	1.39161	0.916669	0.992628
RN148:region 2	Q8N7C7	distal	male	1	5	1.01782	0.730757	1.41764	0.916808	0.992628
RAMP1	O60894	distal	male	1	5	1.01131	0.81841	1.24967	0.917066	0.992628
VAT1L	Q9HCJ6	distal	male	1	5	1.00792	0.86844	1.1698	0.917342	0.992648
RAG-1	P15918	distal	male	1	5	0.991918	0.850654	1.15664	0.917544	0.992648
RAD51	Q06609	distal	male	1	5	1.01006	0.835319	1.22136	0.917727	0.992663
SC61B	P60468	distal	male	1	5	0.988608	0.795429	1.2287	0.917739	0.992663
NHRF3	Q5T2W1	distal	male	1	5	0.990269	0.822093	1.19285	0.917982	0.992663
THA	P10827	distal	male	1	5	1.00803	0.865541	1.17398	0.91806	0.992663
IL-1 sRII	P27930	distal	male	1	5	1.00859	0.856828	1.18724	0.918076	0.992663
PHI	P06744	distal	male	1	5	0.987352	0.7747	1.25838	0.918078	0.992663
NHEJ1	Q9H9Q4	distal	male	1	5	1.00913	0.848198	1.2006	0.918318	0.992663
ASC-1 complex subunit p100	Q9H1I8	distal	male	1	5	0.990269	0.821188	1.19416	0.918465	0.992663
TrkB	Q16620	distal	male	1	5	0.99071	0.828278	1.185	0.918633	0.992663
MTDC	P13995	distal	male	1	5	0.985058	0.73724	1.31618	0.9189	0.992663
IL-11	P20809	distal	male	1	5	1.01421	0.772846	1.33097	0.918929	0.992663
UBE2K	P61086	distal	male	1	5	0.984996	0.736017	1.3182	0.919007	0.992663
LCE3B	Q5TA77	distal	male	1	5	1.01244	0.797684	1.285	0.919065	0.992663
CG069	Q9H7B7	distal	male	1	5	1.00869	0.853636	1.1919	0.91908	0.992663
SARG	Q9BW04	distal	male	1	5	1.01521	0.758405	1.35898	0.919174	0.992663
BORC5	Q969J3	distal	male	1	5	1.01052	0.825082	1.23764	0.919398	0.992726
IKK-beta	O14920	distal	male	1	5	1.01719	0.730844	1.41573	0.919508	0.992728
FPPS	P14324	distal	male	1	5	0.991042	0.832016	1.18046	0.91968	0.992737
TIM10	P62072	distal	male	1	5	1.00979	0.835453	1.2205	0.919775	0.992737
RM32	Q9BYC8	distal	male	1	5	0.988744	0.792681	1.2333	0.920038	0.992769
CEP76	Q8TAP6	distal	male	1	5	0.990491	0.821814	1.19379	0.920101	0.992769
TES	Q9UGI8	distal	male	1	5	0.986308	0.753314	1.29137	0.920133	0.992769
NO40	Q9NP64	distal	male	1	5	0.988894	0.794686	1.23056	0.920253	0.992769
4EBP3	O60516	distal	male	1	5	1.0079	0.863781	1.17607	0.920372	0.992819
LRCH4: LRR5	O75427	distal	male	1	5	0.990758	0.825813	1.18865	0.9204	0.992833
BAMBI:ECD	Q13145	distal	male	1	5	1.00933	0.841005	1.21135	0.920513	0.992839
GP100	P40967	distal	male	1	5	0.989784	0.808975	1.21101	0.920525	0.992839
P85A	P27986	distal	male	1	5	0.989919	0.811042	1.20825	0.920625	0.992861
MATN2	O00339	distal	male	1	5	1.01403	0.770695	1.3342	0.920719	0.992861
AIPL1	Q9NZN9	distal	male	1	5	0.989622	0.805099	1.21644	0.921073	0.992943
NKG2E:CD	Q07444	distal	male	1	5	1.00966	0.834519	1.22157	0.921189	0.992943
FGF-19	O95750	distal	male	1	5	0.988867	0.791647	1.23522	0.921422	0.992943
OTU7B	Q6GQQ9	distal	male	1	5	1.01262	0.789008	1.2996	0.921539	0.992943
MO4L2	Q15014	distal	male	1	5	0.980613	0.663733	1.44878	0.921686	0.992943
AUGN	Q9H1Z8	distal	male	1	5	0.986956	0.759172	1.28308	0.921873	0.99299
EPHA4	P54764	distal	male	1	5	1.01219	0.79361	1.29098	0.922212	0.993091
GHC2	Q9H1K4	distal	male	1	5	1.0133	0.776926	1.32158	0.922358	0.993091
MFAP4	P55083	distal	male	1	5	0.989654	0.802782	1.22003	0.922407	0.993091
IL-6/ IL-6 sRa Complex	P05231	distal	male	1	5	0.987523	0.766774	1.27182	0.922516	0.993121
BMP-3	P12645	distal	male	1	5	0.990542	0.817435	1.20031	0.922755	0.993192
TAK1-TAB1	O43318	distal	male	1	5	0.986983	0.757171	1.28655	0.922816	0.993192
SMAP1	Q8IYB5	distal	male	1	5	0.984554	0.718243	1.34961	0.922933	0.993209
CBPN	P15169	distal	male	1	5	1.00711	0.871822	1.1634	0.92327	0.993284
DMRTD	Q8IXT2	distal	male	1	5	1.01152	0.800366	1.27837	0.923639	0.993313
PD-L2	Q9BQ51	distal	male	1	5	1.01067	0.813178	1.25614	0.923748	0.993313
PKB beta	P31751	distal	male	1	5	1.01773	0.706724	1.46559	0.924768	0.993313
XXLT1	Q8NBI6	distal	male	1	5	1.01035	0.815169	1.25225	0.925126	0.99334
Keratin 6A	P02538	distal	male	1	5	0.989748	0.798204	1.22726	0.925187	0.993355
GNT2C	Q8N0V5	distal	male	1	5	0.986371	0.740672	1.31357	0.925198	0.993355
LCNL1	Q6ZST4	distal	male	1	5	0.991624	0.831834	1.18211	0.925246	0.993357
SMIM3	Q9BZL3	distal	male	1	5	1.00796	0.853987	1.1897	0.925281	0.993375
BMT2	Q1RMZ1	distal	male	1	5	1.00717	0.867241	1.16968	0.925413	0.993407
GNAS	P63092	distal	male	1	5	1.01176	0.790713	1.2946	0.925946	0.993694
SOX	Q9P0Z9	distal	male	1	5	0.990747	0.813662	1.20637	0.926277	0.993906
STML1	Q9UBI4	distal	male	1	5	1.01277	0.773612	1.32587	0.926427	0.99393
FCG2B	P31994	distal	male	1	5	1.01106	0.800003	1.27779	0.92665	0.993978
TFF1	P04155	distal	male	1	5	0.987788	0.760395	1.28318	0.926658	0.993978
DNJB3	Q8WWF6	distal	male	1	5	0.988806	0.777753	1.25713	0.926777	0.994009
SNX7	Q9UNH6	distal	male	1	5	0.990863	0.814496	1.20542	0.926867	0.994045
EPHB2	P29323	distal	male	1	5	0.992959	0.85307	1.15579	0.927329	0.994231
SEM4C	Q9C0C4	distal	male	1	5	1.00876	0.836324	1.21675	0.927354	0.994231
sCD4	P01730	distal	male	1	5	0.98907	0.780532	1.25332	0.927517	0.994231
sperm-egg fusion protein 1	Q8IYV9	distal	male	1	5	1.00814	0.846429	1.20075	0.927576	0.994231
CD28	P10747	distal	male	1	5	1.01315	0.764275	1.34307	0.927618	0.994231
GREM2	Q9H772	distal	male	1	5	1.00902	0.83084	1.22541	0.927846	0.994231
UBE2N/UB2V1 Complex	P61088	distal	male	1	5	1.01273	0.769941	1.33207	0.927941	0.994244
SLIT3	O75094	distal	male	1	5	1.00887	0.83319	1.22158	0.927943	0.994244
PRAME	P78395	distal	male	1	5	0.993494	0.862028	1.14501	0.928187	0.994287
NSE1	Q8WV22	distal	male	1	5	0.988978	0.776407	1.25975	0.928473	0.994306
Cadherin-12:CD	P55289	distal	male	1	5	0.991491	0.822576	1.19509	0.928545	0.994306
GLNA	P15104	distal	male	1	5	1.00917	0.826254	1.23257	0.928731	0.994306
HVEM	Q92956	distal	male	1	5	0.992249	0.835984	1.17772	0.929086	0.994314
Cathepsin D	P07339	distal	male	1	5	0.991507	0.821644	1.19649	0.929111	0.994314
Carbonic anhydrase VII	P43166	distal	male	1	5	1.01188	0.779981	1.31272	0.929164	0.994314
MGAT2	Q10469	distal	male	1	5	0.989549	0.784821	1.24768	0.929211	0.994314
b-Catenin	P35222	distal	male	1	5	0.991282	0.817108	1.20258	0.929228	0.994314
EPHB1	P54762	distal	male	1	5	0.990881	0.809444	1.21299	0.929259	0.994314
CNGA2	Q16280	distal	male	1	5	0.99059	0.803732	1.22089	0.929362	0.994314
B3GT1	Q9Y5Z6	distal	male	1	5	0.990234	0.797039	1.23026	0.929378	0.994314
THYN1	Q9P016	distal	male	1	5	1.00953	0.818117	1.24572	0.929548	0.994314
ARI1A	O14497	distal	male	1	5	1.0086	0.833205	1.22093	0.929963	0.994352
CHST1	O43916	distal	male	1	5	1.0084	0.83624	1.21601	0.930183	0.994388
Tropomyosin 2	P07951	distal	male	1	5	1.00888	0.827803	1.22956	0.930231	0.994388
GTF2I	P78347	distal	male	1	5	1.00767	0.84918	1.19573	0.930295	0.99439
ADXL	Q6P4F2	distal	male	1	5	1.00906	0.824276	1.23528	0.930328	0.99439
