## Supplementary Tables for "Proteomic markers of colorectal cancer risk: results from the European Prospective Investigation into Cancer and Nutrition" (part 50 of 52)

### Sheet: ST4 (continued)
protein	UNIPROT	cancer	sex	model	followup	HR	CI_lower	CI_upper	pval	pval_FDR
ULBP-2	Q9BZM5	distal	male	1	5	1.01008	0.80647	1.26508	0.930446	0.99439
LAIR1	Q6GTX8	distal	male	1	5	0.995456	0.898519	1.10285	0.930565	0.994403
BCCIP	Q9P287	distal	male	1	5	1.00892	0.826152	1.23213	0.930586	0.994403
PCDGC	O60330	distal	male	1	5	1.0089	0.826367	1.23176	0.930623	0.994403
Kallikrein 6	Q92876	distal	male	1	5	1.0084	0.83522	1.21749	0.930647	0.994403
IL-17F	Q96PD4	distal	male	1	5	0.99213	0.830168	1.18569	0.930764	0.994456
SPOP	O43791	distal	male	1	5	0.992438	0.835838	1.17838	0.930967	0.994475
PAPD1	Q9NVV4	distal	male	1	5	1.00873	0.827864	1.22911	0.931283	0.994548
FCRL1	Q96LA6	distal	male	1	5	1.00962	0.811298	1.25642	0.931617	0.994636
KAP1	P31321	distal	male	1	5	0.991357	0.812424	1.2097	0.931888	0.994688
RGM-C	Q6ZVN8	distal	male	1	5	1.0083	0.833118	1.22031	0.932372	0.994688
NADPH-P450 Oxidoreductase	P16435	distal	male	1	5	1.00907	0.818962	1.24331	0.932438	0.994688
MEP1A	Q16819	distal	male	1	5	0.988617	0.757938	1.2895	0.9327	0.994688
Multifunctional protein ADE2	P22234	distal	male	1	5	1.00814	0.834144	1.21843	0.933177	0.994691
BAFF	Q9Y275	distal	male	1	5	1.00984	0.802083	1.27141	0.93359	0.99478
FA45A	Q8TCE6	distal	male	1	5	0.987058	0.726229	1.34157	0.933694	0.99478
Phospholipase C-delta-1	P51178	distal	male	1	5	0.990534	0.790445	1.24127	0.934159	0.994816
LRP	Q14764	distal	male	1	5	1.01048	0.788846	1.29438	0.93423	0.994836
CRIPT	Q9P021	distal	male	1	5	1.00883	0.818578	1.24329	0.93431	0.994858
DEAF1	O75398	distal	male	1	5	0.990483	0.788148	1.24476	0.934628	0.994914
NKG2D	P26718	distal	male	1	5	0.992798	0.834986	1.18044	0.934777	0.994922
GA733-1 protein	P09758	distal	male	1	5	0.994029	0.860783	1.1479	0.934996	0.994995
STAB2	Q8WWQ8	distal	male	1	5	1.00918	0.809952	1.25741	0.935104	0.995035
GNAI3	P08754	distal	male	1	5	1.00658	0.859415	1.17894	0.935224	0.995054
S27A2	O14975	distal	male	1	5	1.0068	0.854557	1.18616	0.935442	0.99506
BEX4	Q9NWD9	distal	male	1	5	1.00951	0.802589	1.26978	0.935538	0.995068
CKAP2	Q8WWK9	distal	male	1	5	1.00896	0.812269	1.25329	0.935722	0.995115
NTAL	Q9GZY6	distal	male	1	5	0.993532	0.848192	1.16378	0.935907	0.995115
SF3B4	Q15427	distal	male	1	5	0.988368	0.743117	1.31456	0.935912	0.995115
PRDX4	Q13162	distal	male	1	5	1.00797	0.830702	1.22306	0.935921	0.995115
RRM1	P23921	distal	male	1	5	0.991077	0.795735	1.23437	0.936217	0.995123
HNRPR	O43390	distal	male	1	5	0.989163	0.757043	1.29245	0.936354	0.995127
PIWL1	Q96J94	distal	male	1	5	0.991634	0.806618	1.21909	0.93645	0.995127
MPP5	Q8N3R9	distal	male	1	5	0.992206	0.817989	1.20353	0.936689	0.995154
CLCA	P09496	distal	male	1	5	1.00996	0.790201	1.29083	0.93691	0.995154
MYPC3	Q14896	distal	male	1	5	1.00829	0.821857	1.237	0.936946	0.995154
FGF-19	O95750	distal	male	1	5	0.991346	0.799154	1.22976	0.936994	0.995154
TSP2	P35442	distal	male	1	5	0.989118	0.753743	1.29799	0.937102	0.995154
Siglec-9	Q9Y336	distal	male	1	5	1.00827	0.821691	1.23722	0.93712	0.995154
K132L	A8MWY0	distal	male	1	5	0.993176	0.837728	1.17747	0.937153	0.995154
FAM3D	Q96BQ1	distal	male	1	5	0.99194	0.810819	1.21352	0.937294	0.995154
BTC	P35070	distal	male	1	5	0.990695	0.78409	1.25174	0.937557	0.995154
LYZL2	Q7Z4W2	distal	male	1	5	0.992526	0.822604	1.19755	0.937586	0.995154
HIRP3	Q9BW71	distal	male	1	5	0.991303	0.796513	1.23373	0.937628	0.995154
NPS3B	Q9BS92	distal	male	1	5	0.993421	0.841908	1.1722	0.937684	0.995167
CCD95	Q8NBZ0	distal	male	1	5	0.991309	0.796002	1.23454	0.937849	0.995194
SLAF7	Q9NQ25	distal	male	1	5	1.00714	0.841871	1.20485	0.938002	0.995205
ADH7	P40394	distal	male	1	5	1.0077	0.830143	1.22324	0.938166	0.995214
CYTD	P28325	distal	male	1	5	1.00753	0.833186	1.21836	0.938314	0.995214
SNAPN	O95295	distal	male	1	5	0.993607	0.84408	1.16962	0.938569	0.995214
SPF30	O75940	distal	male	1	5	0.988674	0.739692	1.32146	0.938664	0.995214
RNF13	O43567	distal	male	1	5	0.992954	0.829204	1.18904	0.938699	0.995214
CTRB2	Q6GPI1	distal	male	1	5	0.991759	0.80293	1.225	0.938792	0.995214
GP1BB	P13224	distal	male	1	5	0.990112	0.768218	1.2761	0.938819	0.995214
GTSF1	Q8WW33	distal	male	1	5	1.00804	0.820645	1.23822	0.939202	0.995214
CENB2	Q15057	distal	male	1	5	0.987243	0.70969	1.37334	0.939233	0.995214
PSMA	Q04609	distal	male	1	5	0.992386	0.815116	1.20821	0.939317	0.995214
Secretin	P09683	distal	male	1	5	0.989726	0.756079	1.29558	0.940085	0.995214
SRP14	P37108	distal	male	1	5	0.995299	0.880042	1.12565	0.940176	0.995214
PCDA7	Q9UN72	distal	male	1	5	0.99119	0.785115	1.25135	0.940681	0.995214
ALK	Q9UM73	distal	male	1	5	1.0107	0.762255	1.34012	0.941065	0.995214
URM1	Q9BTM9	distal	male	1	5	0.994272	0.853462	1.15831	0.941223	0.995214
FHR4	Q92496	distal	male	1	5	0.99242	0.809989	1.21594	0.941476	0.995214
ISOC1	Q96CN7	distal	male	1	5	1.01022	0.769142	1.32686	0.94172	0.995214
HAUS1	Q96CS2	distal	male	1	5	0.990923	0.774496	1.26783	0.942187	0.995214
KLH13	Q9P2N7	distal	male	1	5	0.991783	0.79329	1.23994	0.942274	0.995214
HSP 10	P61604	distal	male	1	5	0.988102	0.714289	1.36688	0.942366	0.995214
USP12/WDR48 Complex	O75317	distal	male	1	5	0.992416	0.806889	1.2206	0.942522	0.995214
CRBL2	O60519	distal	male	1	5	1.00832	0.804573	1.26367	0.942617	0.995214
TCP4	P53999	distal	male	1	5	1.00912	0.787793	1.29262	0.942716	0.995214
RAB13	P51153	distal	male	1	5	1.00854	0.799718	1.27188	0.942746	0.995214
SEPT1	Q8WYJ6	distal	male	1	5	1.00701	0.831694	1.21927	0.942955	0.995214
TAD2A	O75478	distal	male	1	5	0.993543	0.83199	1.18647	0.942959	0.995214
PTN7	P35236	distal	male	1	5	1.01054	0.758086	1.34706	0.94301	0.995214
CHST3	Q7LGC8	distal	male	1	5	0.992361	0.803478	1.22565	0.943253	0.995214
a2-Antiplasmin	P08697	distal	male	1	5	1.00914	0.785518	1.29642	0.943265	0.995214
UBE2S	Q16763	distal	male	1	5	1.00762	0.817334	1.24221	0.94331	0.995214
Renin	P00797	distal	male	1	5	0.993067	0.819445	1.20348	0.943436	0.995214
IGF-I	P05019	distal	male	1	5	1.00745	0.81894	1.23935	0.944035	0.995214
DRAK2	O94768	distal	male	1	5	0.992918	0.814069	1.21106	0.944086	0.995214
Carbonic anhydrase 6	P23280	distal	male	1	5	1.00682	0.832332	1.21788	0.944217	0.995214
TCL1A	P56279	distal	male	1	5	1.00728	0.821498	1.23507	0.94444	0.995273
PDLI4	P50479	distal	male	1	5	0.991858	0.787761	1.24883	0.944555	0.995278
PTGR2	Q8N8N7	distal	male	1	5	1.00541	0.863381	1.17081	0.944605	0.995287
VEGF-D	O43915	distal	male	1	5	0.992569	0.803443	1.22621	0.944862	0.995287
SIA8B	Q92186	distal	male	1	5	0.991077	0.768688	1.2778	0.944882	0.995287
DBNL	Q9UJU6	distal	male	1	5	1.00816	0.800282	1.27003	0.94501	0.995287
C3d	P01024	distal	male	1	5	1.00879	0.786266	1.2943	0.945113	0.995287
AMGO1:CD	Q86WK6	distal	male	1	5	1.00668	0.832938	1.21665	0.945119	0.995287
DTBP1	Q96EV8	distal	male	1	5	1.00786	0.806472	1.25954	0.945124	0.995287
Aldose reductase-like	O60218	distal	male	1	5	1.00615	0.843585	1.20005	0.945622	0.99538
KAD2	P54819	distal	male	1	5	0.988355	0.705876	1.38388	0.945624	0.99538
MK13	O15264	distal	male	1	5	0.991888	0.783895	1.25507	0.94592	0.995443
NSUN6	Q8TEA1	distal	male	1	5	0.991755	0.780369	1.2604	0.946031	0.995456
P5CR1	P32322	distal	male	1	5	1.00571	0.85258	1.18634	0.946135	0.995456
PCDH9	Q9HC56	distal	male	1	5	0.991547	0.775042	1.26853	0.946156	0.995456
ANKR1	Q15327	distal	male	1	5	0.990515	0.749672	1.30873	0.946543	0.995478
C5a	P01031	distal	male	1	5	1.00705	0.819523	1.23749	0.94671	0.995478
RSPO2	Q6UXX9	distal	male	1	5	0.993279	0.814461	1.21136	0.946905	0.995478
SAA2	P0DJI9	distal	male	1	5	0.993039	0.808277	1.22004	0.946978	0.995482
AF1L1	Q8TED9	distal	male	1	5	0.990897	0.756406	1.29808	0.94708	0.995497
DHI1	P28845	distal	male	1	5	0.99279	0.800911	1.23064	0.947346	0.99553
IL-7	P13232	distal	male	1	5	1.01089	0.732922	1.39427	0.947376	0.99553
M21D2	Q8IYB1	distal	male	1	5	0.993325	0.813504	1.21289	0.947592	0.995534
CBG	P08185	distal	male	1	5	0.995323	0.865463	1.14467	0.9476	0.995534
Carboxypeptidase B1	P15086	distal	male	1	5	1.00558	0.85154	1.18748	0.947712	0.995534
CP054	Q6UWD8	distal	male	1	5	1.00611	0.837676	1.20841	0.948049	0.995541
PSG6	Q00889	distal	male	1	5	1.0085	0.781133	1.30205	0.948228	0.995603
TEF	Q10587	distal	male	1	5	0.990452	0.741292	1.32336	0.948262	0.995624
TENR	Q92752	distal	male	1	5	0.994085	0.830898	1.18932	0.948299	0.995634
Activated Protein C	P04070	distal	male	1	5	0.98763	0.677454	1.43982	0.9484	0.995634
DDX1	Q92499	distal	male	1	5	0.988502	0.694594	1.40677	0.948783	0.995634
DNJB2	P25686	distal	male	1	5	1.00922	0.762532	1.3357	0.94885	0.995634
WNT5B	Q9H1J7	distal	male	1	5	0.991995	0.775978	1.26815	0.948858	0.995634
MDGA1	Q8NFP4	distal	male	1	5	0.992959	0.800006	1.23245	0.948897	0.995634
LPIN1	Q14693	distal	male	1	5	1.00789	0.791913	1.28278	0.949048	0.995634
Chymotrypsin	P17538	distal	male	1	5	1.00556	0.848066	1.19229	0.949165	0.995634
Neuropeptide W	Q8N729	distal	male	1	5	1.00652	0.824257	1.22908	0.949183	0.995634
VCAM-1	P19320	distal	male	1	5	1.00676	0.817357	1.24004	0.949514	0.995634
CHMP6	Q96FZ7	distal	male	1	5	0.990744	0.742777	1.32149	0.949551	0.995634
ISK2	P20155	distal	male	1	5	0.995094	0.854116	1.15934	0.949689	0.995634
CUED1	Q9NWM3	distal	male	1	5	1.00552	0.846995	1.19371	0.949881	0.995634
IP16:HIN 1	Q16666	distal	male	1	5	1.00758	0.796031	1.27535	0.949918	0.995634
HS12A	O43301	distal	male	1	5	1.00659	0.818933	1.23724	0.950275	0.995634
STIM1:ECD	Q13586	distal	male	1	5	1.00445	0.873544	1.15497	0.95031	0.995634
TADA1	Q96BN2	distal	male	1	5	0.994811	0.844439	1.17196	0.950384	0.995634
TGM3	Q08188	distal	male	1	5	1.00636	0.823841	1.22932	0.950488	0.995634
VATC1	P21283	distal	male	1	5	1.01065	0.723263	1.41223	0.950521	0.995634
ROBO2	Q9HCK4	distal	male	1	5	0.992133	0.773069	1.27327	0.950527	0.995634
PP13	Q9UHV8	distal	male	1	5	0.993936	0.820101	1.20462	0.950554	0.995634
HNRPQ	O60506	distal	male	1	5	1.00634	0.823826	1.22929	0.950626	0.995634
FKB1B	P68106	distal	male	1	5	1.00783	0.786623	1.29124	0.950828	0.995634
DNJA2	O60884	distal	male	1	5	0.990398	0.728728	1.34603	0.950854	0.995634
SECTM1	Q8WVN6	distal	male	1	5	1.00717	0.802333	1.2643	0.950896	0.995634
CD38	P28907	distal	male	1	5	0.992624	0.783277	1.25792	0.951155	0.995651
Moesin	P26038	distal	male	1	5	0.989422	0.704014	1.39053	0.951164	0.995651
DHX8	Q14562	distal	male	1	5	0.993331	0.801731	1.23072	0.951202	0.995658
UN13D	Q70J99	distal	male	1	5	0.987769	0.664182	1.46901	0.95154	0.995717
ARL14	Q8N4G2	distal	male	1	5	1.00613	0.825155	1.2268	0.951835	0.995719
HCDH	Q16836	distal	male	1	5	0.989836	0.710217	1.37954	0.951902	0.995719
TAGL	Q01995	distal	male	1	5	0.993723	0.80864	1.22117	0.952254	0.995719
b2-Glycoprotein I	P02749	distal	male	1	5	0.996105	0.876598	1.1319	0.952273	0.995719
GFPT2	O94808	distal	male	1	5	1.00703	0.800339	1.2671	0.952327	0.995719
SIA8C	O43173	distal	male	1	5	0.994685	0.83512	1.18474	0.952369	0.995719
IL-1Ra	P18510	distal	male	1	5	1.00796	0.776155	1.30898	0.952611	0.995719
FOXJ2	Q9P0K8	distal	male	1	5	0.994085	0.816305	1.21058	0.952941	0.995719
NODAL	Q96S42	distal	male	1	5	0.993543	0.800939	1.23246	0.953016	0.995719
RAB17	Q9H0T7	distal	male	1	5	1.00594	0.825756	1.22543	0.953131	0.995719
EMC8	O43402	distal	male	1	5	0.995661	0.860423	1.15215	0.953442	0.995719
KBRS2	Q9NYR9	distal	male	1	5	1.00811	0.767549	1.32407	0.953682	0.995719
FNBP2	O75044	distal	male	1	5	1.00694	0.797067	1.27207	0.953751	0.995719
TOPB1	Q92547	distal	male	1	5	0.99555	0.854791	1.15949	0.954277	0.995719
PEN2	Q9NZ42	distal	male	1	5	1.0047	0.855887	1.17939	0.954282	0.995719
CC134	Q9H6E4	distal	male	1	5	1.00626	0.812167	1.24673	0.954517	0.995719
F173A	Q9BQD7	distal	male	1	5	0.993234	0.785805	1.25542	0.954703	0.995719
SDOS	Q9BRJ7	distal	male	1	5	1.00782	0.768876	1.32102	0.955002	0.995719
IFN-g R1	P15260	distal	male	1	5	1.00751	0.776833	1.30668	0.955031	0.995719
suppression of tumorigenicity 13	P50502	distal	male	1	5	1.00748	0.777345	1.30575	0.955086	0.995719
STAR7	Q9NQZ5	distal	male	1	5	0.994158	0.809957	1.22025	0.955312	0.995797
FBX3	Q9UK99	distal	male	1	5	0.994465	0.817814	1.20927	0.955644	0.995912
SPANXA	Q9NS26	distal	male	1	5	0.994674	0.823917	1.20082	0.955687	0.995918
UBAC1	Q9BSL1	distal	male	1	5	1.00581	0.817385	1.23767	0.956342	0.996092
SIRB2	Q5JXA9	distal	male	1	5	1.00594	0.813225	1.24431	0.956498	0.996097
HEY1	Q9Y5J3	distal	male	1	5	0.994864	0.826649	1.19731	0.956548	0.996097
MIP-1a	P10147	distal	male	1	5	0.993795	0.793491	1.24466	0.956774	0.9962
PIN1	Q13526	distal	male	1	5	1.00786	0.757867	1.34033	0.957049	0.996228
FRDA	Q16595	distal	male	1	5	1.00564	0.818659	1.23533	0.957258	0.996228
SERA	O43175	distal	male	1	5	1.00483	0.84227	1.19876	0.957326	0.996239
DHR11	Q6UWP2	distal	male	1	5	0.995093	0.83091	1.19172	0.957359	0.996248
Profilin II	P35080	distal	male	1	5	1.00466	0.847161	1.19143	0.957409	0.99625
UBX2B	Q14CS0	distal	male	1	5	0.995126	0.83046	1.19244	0.957776	0.99627
UBTD2	Q8WUN7	distal	male	1	5	0.994822	0.819915	1.20704	0.95803	0.996287
Calbindin D28	P05937	distal	male	1	5	1.00585	0.809361	1.25003	0.958082	0.996287
RFESD	Q8TAC1	distal	male	1	5	0.994619	0.812704	1.21725	0.958248	0.996287
CD48	P09326	distal	male	1	5	1.00566	0.813967	1.2425	0.958291	0.996287
IgE	P01854	distal	male	1	5	1.00478	0.840028	1.20185	0.958367	0.996287
FIS1	Q9Y3D6	distal	male	1	5	1.00632	0.793787	1.27576	0.958472	0.996287
NXPH1	P58417	distal	male	1	5	1.00534	0.820765	1.23142	0.958969	0.996343
CATO	P43234	distal	male	1	5	1.00635	0.789743	1.28235	0.959208	0.996367
MLL2	O14686	distal	male	1	5	1.00347	0.878116	1.14671	0.959467	0.996376
NGN1	Q92886	distal	male	1	5	0.995092	0.822861	1.20337	0.959535	0.996376
FATE1	Q969F0	distal	male	1	5	1.00484	0.833394	1.21156	0.959634	0.996402
HDHD1	Q08623	distal	male	1	5	1.00469	0.837203	1.20569	0.959879	0.996455
HHLA2	Q9UM44	distal	male	1	5	1.00463	0.838815	1.20322	0.959983	0.996455
IP16:HIN 2	Q16666	distal	male	1	5	1.00584	0.801047	1.26298	0.960051	0.99647
BMP10	O95393	distal	male	1	5	0.994313	0.794394	1.24454	0.960283	0.996495
SHLB1	Q9Y371	distal	male	1	5	0.994786	0.809614	1.22231	0.960329	0.996495
PLPL2	Q96AD5	distal	male	1	5	1.00551	0.809244	1.24938	0.960449	0.996495
CD226	Q15762	distal	male	1	5	0.996418	0.863893	1.14927	0.960692	0.996511
ZN526	Q8TF50	distal	male	1	5	1.00829	0.72602	1.40029	0.960725	0.996511
Granzyme K	P49863	distal	male	1	5	0.993714	0.772029	1.27905	0.960951	0.996511
SPC25	Q9HBM1	distal	male	1	5	0.994574	0.799755	1.23685	0.960984	0.996511
OCAD1	Q9NX40	distal	male	1	5	0.99473	0.804892	1.22934	0.960993	0.996511
SC5A5	Q92911	distal	male	1	5	0.994826	0.807734	1.22525	0.96108	0.996511
IFN-a/b R1	P17181	distal	male	1	5	0.995144	0.81762	1.21121	0.961273	0.996511
ALT	P24298	distal	male	1	5	1.00668	0.769385	1.31716	0.961282	0.996511
ITM2C:N-term	Q9NQX7	distal	male	1	5	1.00417	0.848281	1.18871	0.961439	0.996511
SSRB	P43308	distal	male	1	5	1.0044	0.840556	1.20018	0.96147	0.996511
C7	P10643	distal	male	1	5	0.995045	0.81185	1.21958	0.961841	0.996511
PGAM2	P15259	distal	male	1	5	1.00901	0.698241	1.45809	0.961922	0.996511
PP14A	Q96A00	distal	male	1	5	0.993598	0.762833	1.29417	0.962013	0.996511
CSDC2	Q9Y534	distal	male	1	5	0.996914	0.877773	1.13223	0.962039	0.996511
IL-7	P13232	distal	male	1	5	1.00932	0.687709	1.48134	0.962188	0.996511
NKD2	Q969F2	distal	male	1	5	0.995642	0.831045	1.19284	0.96222	0.996513
RL30	P62888	distal	male	1	5	1.00645	0.769997	1.31552	0.962465	0.996606
gpIIbIIIa	P05106	distal	male	1	5	0.992995	0.740498	1.33159	0.962546	0.996628
GBP2	P32456	distal	male	1	5	0.995142	0.808957	1.22418	0.963251	0.996722
CANB2	Q96LZ3	distal	male	1	5	1.00406	0.844968	1.1931	0.963302	0.996722
LPH	P09848	distal	male	1	5	1.00562	0.790892	1.27865	0.963508	0.996722
PPR3B	Q86XI6	distal	male	1	5	0.99565	0.824929	1.2017	0.963768	0.996722
NDRG1	Q92597	distal	male	1	5	1.00457	0.824925	1.22333	0.963843	0.996722
FCERA	P12319	distal	male	1	5	0.995167	0.806754	1.22758	0.963919	0.996722
NEUREGULIN-1	Q02297	distal	male	1	5	1.00582	0.781179	1.29505	0.964131	0.996776
CX069	Q96HG1	distal	male	1	5	0.995898	0.832162	1.19185	0.964222	0.996776
AT1B1	P05026	distal	male	1	5	0.993359	0.742383	1.32918	0.96423	0.996776
EYA2	O00167	distal	male	1	5	1.00397	0.842892	1.19583	0.964585	0.996776
IGFBP-3	P17936	distal	male	1	5	0.995324	0.806041	1.22906	0.965263	0.996857
CRBB1	P53674	distal	male	1	5	0.993709	0.746807	1.32224	0.965459	0.996921
tau	P10636	distal	male	1	5	0.993401	0.735077	1.34251	0.965631	0.996934
TMC5A	Q8N6Q1	distal	male	1	5	1.00496	0.799621	1.26304	0.966132	0.997003
Tbx3	O15119	distal	male	1	5	0.993368	0.730496	1.35084	0.966156	0.997003
TSH	P01215	distal	male	1	5	0.994958	0.785683	1.25998	0.966537	0.997128
AKIR2	Q53H80	distal	male	1	5	1.00642	0.741914	1.36523	0.967183	0.997128
CIA30	Q9Y375	distal	male	1	5	1.00421	0.821284	1.22788	0.967322	0.997128
Hat1	O14929	distal	male	1	5	1.00357	0.845005	1.1919	0.967579	0.997128
CDK5/p35	Q00535	distal	male	1	5	0.996291	0.832523	1.19228	0.967653	0.997128
LIMK1	P53667	distal	male	1	5	1.00363	0.84189	1.19645	0.967741	0.997128
TMM24	O14523	distal	male	1	5	0.994288	0.751304	1.31586	0.968041	0.997187
PELI2	Q9HAT8	distal	male	1	5	0.992766	0.694192	1.41976	0.968272	0.997187
MED28	Q9H204	distal	male	1	5	0.99546	0.795471	1.24573	0.968281	0.997187
KGUA	Q16774	distal	male	1	5	0.994321	0.749727	1.31871	0.968463	0.997189
CER1	O95813	distal	male	1	5	1.00415	0.817157	1.23392	0.968615	0.997261
ATF5	Q9Y2D1	distal	male	1	5	0.996285	0.825927	1.20178	0.968971	0.997305
AKA7A	O43687	distal	male	1	5	1.0042	0.811418	1.24278	0.969285	0.997311
Laminin-2	P07942	distal	male	1	5	1.00385	0.824616	1.22204	0.969443	0.997311
TMM52	Q8NDY8	distal	male	1	5	0.996337	0.824827	1.20351	0.969633	0.997329
IGLL1	P15814	distal	male	1	5	1.00375	0.827107	1.21812	0.969759	0.997329
MMP-17	Q9ULZ9	distal	male	1	5	0.994705	0.754979	1.31055	0.969902	0.997329
jun-D	P17535	distal	male	1	5	0.996499	0.830303	1.19596	0.969948	0.997329
HMGCL	P35914	distal	male	1	5	0.994503	0.745013	1.32754	0.970161	0.997329
GOT2	P00505	distal	male	1	5	0.995593	0.789886	1.25487	0.970166	0.997329
MMP-16	P51512	distal	male	1	5	1.00396	0.814991	1.23675	0.970365	0.997384
CD8A/CD8B Complex	P01732	distal	male	1	5	0.993429	0.701521	1.4068	0.970373	0.997384
CDON	Q4KMG0	distal	male	1	5	1.00439	0.795247	1.26854	0.970652	0.997442
DNS2B	Q8WZ79	distal	male	1	5	0.995791	0.793674	1.24938	0.970931	0.997482
GOT2	P00505	distal	male	1	5	0.995028	0.759201	1.30411	0.971188	0.997556
BRD2	P25440	distal	male	1	5	0.995402	0.774281	1.27967	0.971319	0.997601
FAM3B	P58499	distal	male	1	5	0.996213	0.808072	1.22816	0.971659	0.997726
Sorting nexin-15	Q9NRS6	distal	male	1	5	1.00433	0.78962	1.27741	0.971941	0.997763
Adrenomedullin	P35318	distal	male	1	5	1.00335	0.831138	1.21124	0.972257	0.997818
DDX58	O95786	distal	male	1	5	0.996501	0.817829	1.21421	0.972262	0.997818
LRC52	Q8N7C0	distal	male	1	5	1.00387	0.806191	1.25002	0.972469	0.997818
INGR2:ECD	P38484	distal	male	1	5	1.00269	0.859538	1.16967	0.972768	0.997818
TYDP1	Q9NUW8	distal	male	1	5	1.0055	0.729709	1.38553	0.973244	0.997865
RND1	Q92730	distal	male	1	5	0.997206	0.844976	1.17686	0.973589	0.99788
HXA5	P20719	distal	male	1	5	0.996086	0.789363	1.25695	0.973639	0.99788
CSKP	O14936	distal	male	1	5	0.995528	0.758747	1.3062	0.974197	0.99788
NMU	P48645	distal	male	1	5	1.0038	0.79779	1.26299	0.974215	0.99788
NRX1B	P58400	distal	male	1	5	0.994727	0.718974	1.37624	0.974535	0.99788
CL12A	Q5QGZ9	distal	male	1	5	1.00353	0.805004	1.25101	0.975028	0.99788
GPNMB:ECD	Q14956	distal	male	1	5	0.996381	0.792268	1.25308	0.97527	0.99788
TNNT3	P45378	distal	male	1	5	0.99698	0.823431	1.20711	0.975273	0.99788
STX12	Q86Y82	distal	male	1	5	0.994889	0.718211	1.37815	0.975414	0.99788
NSE	P09104	distal	male	1	5	0.997262	0.83666	1.18869	0.975588	0.99788
BMX	P51813	distal	male	1	5	0.99511	0.724345	1.36709	0.975865	0.99788
CCL28	Q9NRJ3	distal	male	1	5	1.00348	0.798085	1.26174	0.976274	0.99788
PMF1	Q6P1K2	distal	male	1	5	1.00261	0.843953	1.19108	0.976381	0.99788
granzyme A	P12544	distal	male	1	5	0.998275	0.88973	1.12006	0.976549	0.997949
UBP14	P54578	distal	male	1	5	1.00408	0.765364	1.31724	0.976564	0.997949
Mammaglobin 2	O75556	distal	male	1	5	0.997722	0.855872	1.16308	0.976749	0.997949
CBPE	P16870	distal	male	1	5	0.997137	0.819683	1.21301	0.977124	0.997949
Lectin, mannose-binding 2	Q12907	distal	male	1	5	1.00278	0.826455	1.21673	0.977538	0.997949
PHYD1	Q5SRE7	distal	male	1	5	0.996312	0.770347	1.28856	0.977541	0.997949
MANS4	A6NHS7	distal	male	1	5	0.997552	0.838819	1.18632	0.977888	0.997949
Catalase	P04040	distal	male	1	5	1.00324	0.795486	1.26526	0.978193	0.997949
PTPM1	Q8WUK0	distal	male	1	5	1.00281	0.820133	1.22617	0.978208	0.997949
MP2K2	P36507	distal	male	1	5	0.99713	0.810654	1.2265	0.978294	0.997949
AASD1	Q9BTE6	distal	male	1	5	1.00262	0.829783	1.21145	0.978398	0.997949
RNZ1	Q9H777	distal	male	1	5	1.00249	0.837123	1.20053	0.978421	0.997949
GSTM3-3	P21266	distal	male	1	5	1.00285	0.814186	1.23524	0.978624	0.997954
Collagen-binding protein	P50454	distal	male	1	5	0.99585	0.729704	1.35907	0.979087	0.998075
SF01	Q15637	distal	male	1	5	0.997443	0.822645	1.20938	0.979221	0.998098
TPSNR	Q9BX59	distal	male	1	5	1.00243	0.833449	1.20568	0.979411	0.998109
CLF-1/CLC Complex	O75462	distal	male	1	5	0.99619	0.74523	1.33166	0.979434	0.998109
Nucleoside diphosphate kinase A	P15531	distal	male	1	5	1.00281	0.808674	1.24355	0.979622	0.998109
RAC3	P60763	distal	male	1	5	0.996193	0.74219	1.33712	0.979735	0.998109
N42L2	Q92802	distal	male	1	5	0.993863	0.616043	1.6034	0.979874	0.998109
p21	P38936	distal	male	1	5	0.998044	0.850224	1.17156	0.980902	0.998368
KI2L1	P43626	distal	male	1	5	0.997253	0.794812	1.25126	0.981044	0.998422
RELM-beta	Q9BQ08	distal	male	1	5	1.0027	0.800969	1.25524	0.981226	0.998422
CT453	Q8NHU0	distal	male	1	5	1.00413	0.711653	1.41682	0.981259	0.998422
P73L	Q9H3D4	distal	male	1	5	0.996945	0.770919	1.28924	0.98139	0.998422
HEPACAM	Q14CZ8	distal	male	1	5	0.99839	0.870962	1.14446	0.981549	0.998422
H2AY	O75367	distal	male	1	5	0.997013	0.773308	1.28543	0.981588	0.998422
Proteinase-3	P24158	distal	male	1	5	0.997491	0.80366	1.23807	0.981822	0.998422
PTPS	Q03393	distal	male	1	5	1.00262	0.797264	1.26086	0.982172	0.998422
ESRP1	Q6NXG1	distal	male	1	5	0.997177	0.776784	1.2801	0.982299	0.998422
FK506 binding protein 1A	P62942	distal	male	1	5	1.00221	0.823452	1.21977	0.982429	0.998422
MICA	Q29983	distal	male	1	5	1.00216	0.824708	1.21779	0.98269	0.998422
Spondin-1	Q9HCB6	distal	male	1	5	0.997415	0.788506	1.26167	0.982777	0.998438
b-Endorphin	P01189	distal	male	1	5	0.996872	0.747507	1.32943	0.982984	0.998438
IL-17	Q16552	distal	male	1	5	0.996982	0.754224	1.31788	0.983063	0.99844
SLAMF8	Q9P0V8	distal	male	1	5	1.00256	0.786271	1.27835	0.983532	0.99854
CYTT	P09228	distal	male	1	5	1.00234	0.802409	1.25208	0.983596	0.998542
PSG2	P11465	distal	male	1	5	1.00223	0.80724	1.24433	0.983876	0.998542
ISK9	Q5DT21	distal	male	1	5	1.00299	0.748677	1.3437	0.984013	0.998604
CPLX3	Q8WVH0	distal	male	1	5	1.00157	0.85867	1.16825	0.984055	0.998604
NFASC	O94856	distal	male	1	5	0.997812	0.803825	1.23861	0.984155	0.998604
Integrin aVb5	P06756	distal	male	1	5	1.00202	0.815668	1.23094	0.984687	0.998645
SIA8A	Q92185	distal	male	1	5	1.00154	0.855284	1.17281	0.98473	0.998645
PDCD6	O75340	distal	male	1	5	1.00174	0.83779	1.19778	0.984768	0.998645
MAGE-4	P43358	distal	male	1	5	1.00172	0.837036	1.1988	0.985065	0.998645
HSP70 protein 2	P54652	distal	male	1	5	1.00255	0.765004	1.31386	0.98527	0.998645
aldolase C	P09972	distal	male	1	5	1.00193	0.813399	1.23416	0.985522	0.998645
UBP1/WDR48 Complex	O94782	distal	male	1	5	1.00168	0.831988	1.20599	0.985847	0.998645
Integrin a6	P23229	distal	male	1	5	1.00103	0.890973	1.12468	0.986215	0.998645
CD23	P06734	distal	male	1	5	1.00238	0.765334	1.31285	0.986219	0.998645
calreticulin	P27797	distal	male	1	5	0.997935	0.789012	1.26218	0.986242	0.998645
SEM3G	Q9NS98	distal	male	1	5	0.997987	0.793308	1.25547	0.98627	0.998645
NLGNY	Q8NFZ3	distal	male	1	5	0.997077	0.711591	1.3971	0.986431	0.998645
PA1B3	Q15102	distal	male	1	5	0.9982	0.810429	1.22948	0.986484	0.998645
KIRR2	Q6UWL6	distal	male	1	5	0.998345	0.824205	1.20928	0.986491	0.998645
RU1C	P09234	distal	male	1	5	1.0034	0.676136	1.48906	0.986566	0.998645
KI2S2	P43631	distal	male	1	5	1.00172	0.81727	1.2278	0.986787	0.998711
ECP	P12724	distal	male	1	5	1.00176	0.813278	1.23392	0.986828	0.998722
D108B	Q8NET1	distal	male	1	5	0.998203	0.80571	1.23669	0.986874	0.998746
FXR1	P51114	distal	male	1	5	0.99787	0.769973	1.29322	0.987141	0.998769
TS	P04818	distal	male	1	5	1.00134	0.848808	1.18129	0.987302	0.998769
CAN13	Q6MZZ7	distal	male	1	5	0.998548	0.832646	1.19751	0.987493	0.998791
Radixin	P35241	distal	male	1	5	1.00212	0.764916	1.31289	0.987729	0.998831
VSI10	Q8N0Z9	distal	male	1	5	1.0017	0.79416	1.26347	0.988577	0.998983
CFTR	P13569	distal	male	1	5	0.998302	0.790552	1.26065	0.98861	0.998985
ALDH-E2	P05091	distal	male	1	5	1.00144	0.820123	1.22285	0.988716	0.998987
EFNB1	P98172	distal	male	1	5	0.998849	0.849113	1.17499	0.988908	0.999084
ATX3	P54252	distal	male	1	5	0.998547	0.803636	1.24073	0.989532	0.999201
GIPC1	O14908	distal	male	1	5	0.998374	0.77188	1.29133	0.990112	0.999201
Kallikrein 4	Q9Y5K2	distal	male	1	5	0.998754	0.818274	1.21904	0.990215	0.999201
PRG3	Q9Y2Y8	distal	male	1	5	0.998593	0.794039	1.25584	0.990394	0.999201
Kininogen, HMW, Two Chain	P01042	distal	male	1	5	0.99866	0.795296	1.25402	0.990789	0.999201
Lysosomal acid phosphatase	P11117	distal	male	1	5	1.00105	0.836546	1.1979	0.990875	0.999201
CAH11	O75493	distal	male	1	5	0.998829	0.81376	1.22599	0.99106	0.999201
HRSL3	P53816	distal	male	1	5	1.00104	0.829062	1.2087	0.991361	0.999201
MSRA	Q9UJ68	distal	male	1	5	1.00114	0.811749	1.23471	0.991525	0.999201
UBP11	P51784	distal	male	1	5	0.99821	0.71509	1.39342	0.991601	0.999201
BL1S6	Q9UL45	distal	male	1	5	1.00108	0.818129	1.22494	0.991638	0.999201
ST6B1	Q6IMI4	distal	male	1	5	0.998999	0.825975	1.20827	0.991768	0.999201
PKHO2	Q8TD55	distal	male	1	5	0.998783	0.792173	1.25928	0.99178	0.999201
PTK7	Q13308	distal	male	1	5	1.00107	0.81342	1.23202	0.991923	0.999201
Noggin	Q13253	distal	male	1	5	0.99889	0.804784	1.23981	0.991964	0.999201
SHLB2	Q9NR46	distal	male	1	5	0.998699	0.774845	1.28722	0.991979	0.999201
TFR2	Q9UP52	distal	male	1	5	1.00084	0.848361	1.18073	0.992054	0.999201
GV	P39877	distal	male	1	5	1.00176	0.704728	1.424	0.992167	0.999201
GON1	P01148	distal	male	1	5	1.00069	0.862692	1.16075	0.992774	0.999213
sICAM-5	Q9UMF0	distal	male	1	5	1.00099	0.804043	1.24619	0.992915	0.999213
GSTM4	Q03013	distal	male	1	5	0.999027	0.804444	1.24068	0.992973	0.999213
M-CSF R	P07333	distal	male	1	5	1.00098	0.794267	1.2615	0.993355	0.999214
NETO2	Q8NC67	distal	male	1	5	1.00098	0.794458	1.26119	0.993357	0.999214
Enoyl-CoA hydratase	P30084	distal	male	1	5	0.998819	0.75538	1.32071	0.993383	0.999225
KNTC2	O14777	distal	male	1	5	1.00095	0.784663	1.27686	0.99389	0.99931
CSMD2	Q7Z408	distal	male	1	5	1.00085	0.800638	1.25113	0.994041	0.99931
C1QT3	Q9BXJ4	distal	male	1	5	1.00093	0.78154	1.28191	0.994114	0.99931
GOT1	P17174	distal	male	1	5	0.998929	0.727074	1.37243	0.994722	0.999439
sICAM-2	P13598	distal	male	1	5	1.00071	0.804867	1.24422	0.99487	0.999476
UFD1	Q92890	distal	male	1	5	0.998763	0.669052	1.49096	0.995167	0.999511
ZAP70	P43403	distal	male	1	5	0.999403	0.819315	1.21907	0.995301	0.999513
Nesprin-2	Q8WXH0	distal	male	1	5	0.999072	0.724837	1.37706	0.995476	0.999607
TMED2	Q15363	distal	male	1	5	1.00082	0.73169	1.36896	0.995884	0.999607
RYBP	Q8N488	distal	male	1	5	1.00047	0.834293	1.19976	0.995913	0.999607
CX068	A6NGZ8	distal	male	1	5	0.999462	0.809107	1.2346	0.996019	0.999607
CS077	O75264	distal	male	1	5	0.999474	0.811545	1.23092	0.996051	0.999607
DIXC1	Q155Q3	distal	male	1	5	0.999347	0.746847	1.33721	0.996491	0.999715
STXB6	Q8NFX7	distal	male	1	5	0.999564	0.82259	1.21461	0.996499	0.999715
Fas, soluble	P25445	distal	male	1	5	0.999551	0.810521	1.23267	0.996648	0.999717
TSC2	P49815	distal	male	1	5	0.999676	0.855185	1.16858	0.996759	0.999717
COPE	O14579	distal	male	1	5	1.00047	0.79552	1.25821	0.996817	0.999717
TRUB1	Q8WWH5	distal	male	1	5	1.0008	0.648765	1.54384	0.99713	0.999739
ISK7	P58062	distal	male	1	5	0.999581	0.793224	1.25962	0.997163	0.999746
Met	P08581	distal	male	1	5	0.999525	0.768655	1.29974	0.997172	0.999746
NDUF5	Q5TEU4	distal	male	1	5	1.0003	0.824429	1.21369	0.997559	0.999881
SIAT2	Q96JF0	distal	male	1	5	0.999699	0.823535	1.21355	0.997569	0.999881
SSR1	P30872	distal	male	1	5	1.00033	0.809495	1.23615	0.997588	0.999881
RHG01:Rho-GAP	Q07960	distal	male	1	5	1.00042	0.760471	1.31608	0.997613	0.999881
HPBP1	Q9NZL4	distal	male	1	5	0.999721	0.828394	1.20648	0.99768	0.999881
TRY3	P35030	distal	male	1	5	0.999786	0.854118	1.1703	0.997879	0.999881
LEMD1	Q68G75	distal	male	1	5	0.9996	0.73752	1.35481	0.997944	0.999881
FGF-16	O43320	distal	male	1	5	1.0002	0.844467	1.18466	0.99811	0.999881
QTRD1	Q9H974	distal	male	1	5	1.00019	0.83814	1.19357	0.99833	0.999881
Endothelin-converting enzyme 1:ECD	P42892	distal	male	1	5	1.00014	0.807085	1.23937	0.998981	0.999881
Contactin-4	Q8IWV2	distal	male	1	5	0.999872	0.810108	1.23409	0.99905	0.999881
C1QT4	Q9BXJ3	distal	male	1	5	0.999862	0.786913	1.27044	0.999098	0.999881
fibulin 5	Q9UBX5	distal	male	1	5	1.00005	0.820481	1.21891	0.999624	0.99992
UBP12	O75317	distal	male	1	5	0.999944	0.784326	1.27484	0.99964	0.99992
ATOX1	O00244	distal	male	2	0	1.33774	1.20226	1.48847	9.22691e-08	0.00154469
TCAL8	Q8IYN2	distal	male	2	0	1.54614	1.30977	1.82516	2.6345e-07	0.0022059
LAMA4	Q16363	distal	male	2	0	1.33102	1.18903	1.48996	6.7531e-07	0.00444139
APEX2	Q9UBZ4	distal	male	2	0	1.39097	1.2111	1.59756	3.0006e-06	0.0134149
PGRP-I-alpha	Q96LB9	distal	male	2	0	1.50897	1.26852	1.795	3.38912e-06	0.0142799
GST M1-1	P09488	distal	male	2	0	1.40269	1.20901	1.6274	8.06385e-06	0.02378
PPN	O95428	distal	male	2	0	1.21397	1.11406	1.32283	9.63958e-06	0.0239143
FA38A	Q92508	distal	male	2	0	1.22149	1.11612	1.3368	1.38058e-05	0.0252353
CDCP1	Q9H5V8	distal	male	2	0	1.35491	1.18123	1.55414	1.4273e-05	0.0252353
CPLX1	O14810	distal	male	2	0	1.31423	1.16066	1.48813	1.63425e-05	0.025409
TIG2	Q99969	distal	male	2	0	1.57636	1.27839	1.94379	2.06753e-05	0.0279781
OLFL3	Q9NRN5	distal	male	2	0	1.49053	1.23409	1.80025	3.42102e-05	0.0365219
PRS35	Q8N3Z0	distal	male	2	0	1.34586	1.16836	1.55031	3.84825e-05	0.0376629
LRTM2	Q8N967	distal	male	2	0	1.24642	1.12226	1.38432	3.88078e-05	0.0376629
TM154	Q6P9G4	distal	male	2	0	1.2513	1.12084	1.39694	6.58803e-05	0.0596168
Macrophage mannose receptor	P22897	distal	male	2	0	1.42293	1.18741	1.70517	0.000133094	0.0940324
KAP2	P13861	distal	male	2	0	1.24124	1.1108	1.38698	0.000136148	0.0944855
Lectin, mannose-binding 2	Q12907	distal	male	2	0	1.45976	1.19885	1.77745	0.000166403	0.100688
ABCD4	O14678	distal	male	2	0	1.27534	1.12361	1.44757	0.00016765	0.100688
GALT2	Q10471	distal	male	2	0	1.24763	1.11147	1.40047	0.000175111	0.102862
GEMI7	Q9H840	distal	male	2	0	1.44422	1.19102	1.75126	0.000185934	0.103399
CD79A	P11912	distal	male	2	0	1.24832	1.11084	1.40282	0.000194889	0.107413
ST1C2	O00338	distal	male	2	0	1.31624	1.13881	1.52132	0.000199734	0.107748
NIF3L	Q9GZT8	distal	male	2	0	1.29406	1.12835	1.4841	0.000226761	0.113441
CA125	Q8WXI7	distal	male	2	0	1.28678	1.12525	1.47149	0.000229345	0.113441
SORC2	Q96PQ0	distal	male	2	0	1.43059	1.18062	1.73348	0.000257636	0.119207
MUCL1	Q96DR8	distal	male	2	0	1.25999	1.11286	1.42658	0.000264601	0.121497
Ephrin-B3:CD	Q15768	distal	male	2	0	1.277	1.11932	1.45688	0.000276474	0.125094
TGM1	P22735	distal	male	2	0	1.22298	1.09656	1.36398	0.00029963	0.132004
BNP	P16860	distal	male	2	0	1.31072	1.13116	1.51878	0.000318815	0.134272
BAG4	O95429	distal	male	2	0	0.626674	0.484416	0.81071	0.000374675	0.149345
RBM24	Q9BX46	distal	male	2	0	1.28498	1.1185	1.47623	0.000397215	0.152651
SYT1	P21579	distal	male	2	0	1.19457	1.0823	1.31849	0.000414765	0.152651
CD3E	P07766	distal	male	2	0	1.37062	1.15052	1.63283	0.000415785	0.152651
sLeptin R	P48357	distal	male	2	0	0.762332	0.655257	0.886904	0.000441188	0.152651
CF126	Q6UWE3	distal	male	2	0	1.40772	1.16323	1.70361	0.000442585	0.152651
IQCF1	Q8N6M8	distal	male	2	0	1.45411	1.17877	1.79376	0.000473091	0.156724
VWA2	Q5GFL6	distal	male	2	0	1.38669	1.15353	1.66698	0.000500377	0.161785
LRP10	Q7Z4F1	distal	male	2	0	1.40045	1.15793	1.69376	0.000517944	0.165951
MD1L1	Q9Y6D9	distal	male	2	0	0.611422	0.462805	0.807762	0.000535165	0.167837
Desmoglein-2	Q14126	distal	male	2	0	1.28746	1.11585	1.48545	0.000536395	0.167837
TRI72	Q6ZMU5	distal	male	2	0	1.21806	1.08934	1.36198	0.000536909	0.167837
NPTX2	P47972	distal	male	2	0	1.2333	1.09512	1.3889	0.000542588	0.167837
TRM6	Q9UJA5	distal	male	2	0	1.39446	1.15382	1.6853	0.000581081	0.176668
C1QT4	Q9BXJ3	distal	male	2	0	1.2793	1.1109	1.47322	0.00062505	0.183841
P4HA1	P13674	distal	male	2	0	0.65133	0.508146	0.834861	0.000711894	0.191838
BRPF1	P55201	distal	male	2	0	1.22914	1.09015	1.38584	0.000751972	0.194449
nectin-1 gamma:ECD	Q15223	distal	male	2	0	1.25686	1.10037	1.43559	0.00075199	0.194449
SCN2B	O60939	distal	male	2	0	1.26577	1.10231	1.45346	0.000835923	0.207445
BMP-6	P22004	distal	male	2	0	1.34368	1.12943	1.59858	0.000857965	0.208701
CECR1	Q9NZK5	distal	male	2	0	0.739498	0.618604	0.884019	0.000921294	0.21471
PPM1D	O15297	distal	male	2	0	1.30698	1.11546	1.53138	0.000928046	0.215548
APTX	Q7Z2E3	distal	male	2	0	1.21593	1.08267	1.36558	0.000962813	0.219091
CLD1	O95832	distal	male	2	0	1.2554	1.09544	1.43871	0.00107214	0.228656
TKN1	P20366	distal	male	2	0	1.23501	1.08783	1.4021	0.00111327	0.232968
Leptin	P41159	distal	male	2	0	1.64669	1.21977	2.22305	0.00112445	0.233481
SLAF5	Q9UIB8	distal	male	2	0	1.18516	1.0698	1.31295	0.00114861	0.234143
RCN3	Q96D15	distal	male	2	0	1.23419	1.08598	1.40263	0.00126619	0.238567
Tenascin	P24821	distal	male	2	0	0.720678	0.590234	0.879952	0.00130311	0.238567
SIG12:Ig-like C2-type 2	Q96PQ1	distal	male	2	0	1.3068	1.1101	1.53835	0.00130485	0.238567
BFL1	Q16548	distal	male	2	0	0.638903	0.486197	0.839571	0.00130561	0.238567
BMP-6	P22004	distal	male	2	0	1.40341	1.13948	1.72847	0.0014305	0.250956
ROR2	Q01974	distal	male	2	0	1.33563	1.11774	1.59598	0.00144738	0.251448
BPHL	Q86WA6	distal	male	2	0	0.509074	0.335659	0.772082	0.0014871	0.253822
SOST	Q9BQB4	distal	male	2	0	1.25059	1.08939	1.43564	0.00149287	0.253822
PKC-G	P05129	distal	male	2	0	1.34479	1.11987	1.61488	0.00151197	0.25401
FBLI1	Q8WUP2	distal	male	2	0	1.25266	1.08972	1.43997	0.00153261	0.255979
RGS7	P49802	distal	male	2	0	1.24406	1.08544	1.42584	0.00170005	0.271054
IGDC3:CD	Q8IVU1	distal	male	2	0	1.21191	1.07479	1.36653	0.00170578	0.271095
cIAP-2	Q13489	distal	male	2	0	1.27158	1.09417	1.47776	0.00172553	0.272184
IL-10 Ra:CD	Q13651	distal	male	2	0	1.24958	1.08685	1.43666	0.00174808	0.272243
SIG12:Ig-like V-type 2	Q96PQ1	distal	male	2	0	1.22946	1.08021	1.39932	0.00175673	0.272243
LBP	P18428	distal	male	2	0	1.41179	1.13587	1.75475	0.00188251	0.283584
IFNA8	P32881	distal	male	2	0	0.607543	0.44335	0.832544	0.00193481	0.287599
SKP1	P63208	distal	male	2	0	0.728819	0.596681	0.890221	0.00193978	0.288019
IL-23	P29460	distal	male	2	0	1.25836	1.08792	1.45552	0.00197034	0.290624
EMC1	Q8N766	distal	male	2	0	1.19563	1.06756	1.33907	0.0019951	0.292569
S100A11	P31949	distal	male	2	0	0.633576	0.47433	0.846284	0.00200159	0.292927
FGF-4	P08620	distal	male	2	0	0.609027	0.44444	0.834566	0.00203543	0.295345
Testican-1	Q08629	distal	male	2	0	0.632008	0.471013	0.848031	0.00222222	0.301187
NR4A1	P22736	distal	male	2	0	1.12178	1.0418	1.20789	0.00232488	0.303521
TOIP1:Nuclear	Q5JTV8	distal	male	2	0	1.27599	1.09048	1.49308	0.00236205	0.303521
LSM3	P62310	distal	male	2	0	0.636631	0.475839	0.851756	0.00236367	0.303521
Aminopeptidase N	P15144	distal	male	2	0	1.31907	1.10289	1.57761	0.00242623	0.305384
PPAR gamma	P37231	distal	male	2	0	1.31608	1.10178	1.57204	0.0024541	0.305384
IL-6	P05231	distal	male	2	0	0.533362	0.354871	0.80163	0.00249809	0.30582
MLRS	Q96A32	distal	male	2	0	1.21797	1.07165	1.38427	0.00253075	0.308066
IL3RB:CD	P32927	distal	male	2	0	1.24402	1.07877	1.43457	0.00267574	0.315228
SQSTM	Q13501	distal	male	2	0	1.2524	1.08125	1.45064	0.00268284	0.315228
GUC1A	P43080	distal	male	2	0	1.21045	1.06854	1.37121	0.00268321	0.315228
EMIL3:region 1	Q9NT22	distal	male	2	0	1.34152	1.10713	1.62555	0.00271213	0.315266
Vitronectin	P04004	distal	male	2	0	1.36538	1.1138	1.67379	0.00272436	0.315266
ERBB2	P04626	distal	male	2	0	0.576871	0.4025	0.826783	0.00273749	0.315266
TFF3	Q07654	distal	male	2	0	1.37044	1.11456	1.68507	0.00280357	0.316835
HSP 70		distal	male	2	0	1.30367	1.09523	1.55178	0.00285195	0.318564
STAR5	Q9NSY2	distal	male	2	0	0.640112	0.477353	0.858365	0.0028802	0.319323
HN1	Q9UK76	distal	male	2	0	1.33651	1.10326	1.61907	0.00303418	0.32553
PRRP	P81277	distal	male	2	0	1.26357	1.08243	1.47503	0.00304451	0.325693
DDI1	Q8WTU0	distal	male	2	0	0.606391	0.434676	0.845943	0.00323064	0.330792
Angiogenin	P03950	distal	male	2	0	1.27773	1.08526	1.50434	0.00325872	0.332402
TPST2	O60704	distal	male	2	0	1.08488	1.02754	1.14542	0.0032771	0.333764
BRD4	O60885	distal	male	2	0	0.529071	0.346004	0.808995	0.003301	0.335176
RPC9	O75575	distal	male	2	0	1.23044	1.07144	1.41303	0.0033101	0.335176
NKp44	O95944	distal	male	2	0	0.675747	0.519853	0.87839	0.00340116	0.339495
TOX3	O15405	distal	male	2	0	0.620232	0.450234	0.854417	0.00347071	0.341108
TRAF1	Q13077	distal	male	2	0	1.27332	1.08282	1.49733	0.00347492	0.341108
Apo L1	O14791	distal	male	2	0	1.38829	1.11277	1.73203	0.00365319	0.34797
complement factor H-related 5	Q9BXR6	distal	male	2	0	1.33302	1.09794	1.61843	0.00368566	0.34797
ClpP endopeptidase	Q16740	distal	male	2	0	0.598906	0.423686	0.84659	0.00369557	0.34797
GDF2	Q9UK05	distal	male	2	0	1.27174	1.08045	1.49689	0.00384823	0.353084
C1QRF	O75973	distal	male	2	0	1.21845	1.06565	1.39316	0.00385129	0.353084
WISP-3	O95389	distal	male	2	0	1.24403	1.07261	1.44285	0.00389539	0.35587
CLM1	Q8TDQ1	distal	male	2	0	1.13503	1.04143	1.23704	0.00392077	0.356728
GGPPS	O95749	distal	male	2	0	0.580549	0.400227	0.842116	0.00416396	0.361509
UCR6	P14927	distal	male	2	0	1.19757	1.0585	1.3549	0.00420013	0.362682
METK2	P31153	distal	male	2	0	1.31783	1.08981	1.59357	0.00441045	0.366748
DPYL3	Q14195	distal	male	2	0	0.663674	0.500382	0.880255	0.00443968	0.366748
G0S2	P27469	distal	male	2	0	1.21206	1.06161	1.38384	0.00445456	0.367184
CD38	P28907	distal	male	2	0	0.582105	0.400884	0.845248	0.00446292	0.367184
TNIP1	Q15025	distal	male	2	0	1.17851	1.05231	1.31985	0.0044797	0.367184
Lamin-B1	P20700	distal	male	2	0	0.575836	0.393524	0.842609	0.00448777	0.367184
SRCA	Q86TD4	distal	male	2	0	1.22214	1.06418	1.40354	0.00449929	0.367223
Calpactin I light chain	P60903	distal	male	2	0	1.16549	1.04851	1.29554	0.00454547	0.369241
ARM10	Q8N2F6	distal	male	2	0	1.18241	1.05301	1.32771	0.00460539	0.371066
GPR37	O15354	distal	male	2	0	1.28051	1.07915	1.51943	0.00461586	0.371066
P-Cadherin	P22223	distal	male	2	0	1.34307	1.09477	1.64769	0.00468165	0.37145
Endothelin 1	P05305	distal	male	2	0	0.674464	0.512949	0.886836	0.00480491	0.371572
NAT5	P61599	distal	male	2	0	0.680071	0.520071	0.889295	0.0048435	0.371572
BLC	O43927	distal	male	2	0	1.22739	1.06413	1.41569	0.00489984	0.373003
BEND6	Q5SZJ8	distal	male	2	0	1.2202	1.06218	1.40174	0.00491708	0.373111
MGT4A	Q9UM21	distal	male	2	0	1.23369	1.06545	1.42849	0.00499218	0.376059
TTL	Q8NG68	distal	male	2	0	0.655562	0.488171	0.880351	0.0049985	0.376059
CCD43	Q96MW1	distal	male	2	0	1.26104	1.07204	1.48336	0.00511681	0.381029
IL-12 RB2	Q99665	distal	male	2	0	0.454671	0.26178	0.789692	0.00513864	0.381493
Ephrin-A2	O43921	distal	male	2	0	1.14571	1.04153	1.2603	0.00516394	0.382734
Cystatin-S	P01036	distal	male	2	0	1.20775	1.05761	1.37921	0.00532144	0.384566
Protein disulfide-isomerase	P07237	distal	male	2	0	1.19548	1.05398	1.35599	0.00547148	0.387467
PHB2	Q99623	distal	male	2	0	1.29518	1.07908	1.55456	0.00548433	0.387467
S22AG	Q86VW1	distal	male	2	0	1.26102	1.07043	1.48554	0.00553729	0.387467
SAT2	Q96F10	distal	male	2	0	1.1914	1.05251	1.34862	0.00561924	0.387467
Proteasome subunit alpha type 5	P28066	distal	male	2	0	1.36989	1.09607	1.71211	0.00567089	0.387467
C1D	Q13901	distal	male	2	0	1.15635	1.04309	1.28192	0.00574482	0.389252
EphB4	P54760	distal	male	2	0	1.26271	1.06968	1.49058	0.00585615	0.39052
PPT1	P50897	distal	male	2	0	0.717872	0.567087	0.908751	0.00586275	0.39052
DNJB9	Q9UBS3	distal	male	2	0	1.37484	1.09583	1.72488	0.00594744	0.391633
TRIM5	Q9C035	distal	male	2	0	1.29732	1.07769	1.56171	0.00594963	0.391633
CHKB	Q9Y259	distal	male	2	0	1.31663	1.08221	1.60183	0.00596404	0.391693
RNF43	Q68DV7	distal	male	2	0	1.21622	1.05779	1.39838	0.00597899	0.391693
MCTS1	Q9ULC4	distal	male	2	0	1.35197	1.09004	1.67684	0.00605716	0.393523
F210A	Q96ND0	distal	male	2	0	1.25627	1.06678	1.47942	0.00624079	0.400298
LFA-1 beta-2	P05107	distal	male	2	0	1.17381	1.04608	1.31713	0.00640442	0.403451
Leptin	P41159	distal	male	2	0	1.53326	1.12715	2.08568	0.00648148	0.4045
GRID2	O43424	distal	male	2	0	0.716881	0.563911	0.911347	0.00656718	0.407948
DNJC4:C-term	Q9NNZ3	distal	male	2	0	1.32579	1.08169	1.62498	0.00660045	0.409453
GAGE-2	Q13066	distal	male	2	0	1.31346	1.0785	1.5996	0.00669732	0.409453
WN10A	Q9GZT5	distal	male	2	0	1.32445	1.08044	1.62355	0.00683649	0.412273
RM52	Q86TS9	distal	male	2	0	0.747689	0.605482	0.923296	0.00690478	0.412612
LIGHT	O43557	distal	male	2	0	1.29593	1.07348	1.56447	0.0069775	0.413118
ARHG2	Q92974	distal	male	2	0	1.20249	1.05169	1.37491	0.0069942	0.413118
S6A14	Q9UN76	distal	male	2	0	1.23199	1.05839	1.43407	0.00709717	0.413674
ARSK	Q6UWY0	distal	male	2	0	0.721779	0.569245	0.915185	0.00710967	0.413674
CLCKB	P51801	distal	male	2	0	1.28144	1.06969	1.53512	0.00712455	0.414143
Calgranulin A	P05109	distal	male	2	0	1.25526	1.06328	1.48191	0.00726489	0.418126
TCAL5	Q5H9L2	distal	male	2	0	0.682089	0.51558	0.902373	0.0073759	0.420641
NPY	P01303	distal	male	2	0	0.750318	0.607999	0.92595	0.00743049	0.421077
p15-INK4b	P42772	distal	male	2	0	1.20819	1.05195	1.38763	0.00743249	0.421077
SG1D2	O95969	distal	male	2	0	0.69963	0.538599	0.908806	0.00744069	0.421227
WWC1	Q8IX03	distal	male	2	0	1.20903	1.05188	1.38964	0.00753995	0.424378
L-plastin	P13796	distal	male	2	0	0.703548	0.543215	0.911205	0.00770696	0.426862
BMP-5	P22003	distal	male	2	0	1.33898	1.08022	1.65974	0.00771679	0.426862
Caspase-2	P42575	distal	male	2	0	0.611231	0.425416	0.878207	0.00775984	0.426862
ARNT	P27540	distal	male	2	0	0.646421	0.468554	0.891807	0.00787512	0.428957
CDN2C	P42773	distal	male	2	0	1.15531	1.03858	1.28516	0.00789508	0.428957
S100A2	P29034	distal	male	2	0	0.635654	0.454944	0.888144	0.0079296	0.429724
NFU1	Q9UMS0	distal	male	2	0	0.634019	0.452767	0.887829	0.00798907	0.429724
CHIA	Q9BZP6	distal	male	2	0	1.16385	1.04027	1.30211	0.00806501	0.430878
ST4A1	Q9BR01	distal	male	2	0	0.662933	0.489066	0.898611	0.00807765	0.43118
OSTM1	Q86WC4	distal	male	2	0	1.20171	1.0489	1.37679	0.0080994	0.431825
BMP-3b	P55107	distal	male	2	0	1.1671	1.04092	1.30858	0.00812204	0.432153
GALT4	Q8N4A0	distal	male	2	0	0.757477	0.616571	0.930584	0.00816767	0.432367
Thrombin	P00734	distal	male	2	0	1.31544	1.07344	1.612	0.00821268	0.43355
MUL1:CD	Q969V5	distal	male	2	0	1.19904	1.04801	1.37185	0.00822835	0.433915
resistin	Q9HD89	distal	male	2	0	1.33413	1.07695	1.65272	0.00832757	0.437244
EQTN	Q9NQ60	distal	male	2	0	1.1946	1.04668	1.36341	0.00837669	0.4383
IFN10	P01566	distal	male	2	0	1.20216	1.04837	1.37851	0.00837962	0.4383
SELPL:CD	Q14242	distal	male	2	0	1.27239	1.06327	1.52264	0.00854654	0.440599
Apo L1	O14791	distal	male	2	0	1.3406	1.07733	1.66821	0.00859556	0.442087
RHOG	P84095	distal	male	2	0	0.649233	0.470167	0.896496	0.00870132	0.442582
PSA6	P60900	distal	male	2	0	0.720183	0.56353	0.920382	0.00871818	0.442582
CR056	Q8TAI1	distal	male	2	0	1.26284	1.06069	1.50351	0.00874295	0.442582
FETUB	Q9UGM5	distal	male	2	0	1.39937	1.08841	1.79918	0.00877508	0.442582
CDSN	Q15517	distal	male	2	0	0.71005	0.549628	0.917294	0.00877609	0.442582
RBM39	Q14498	distal	male	2	0	0.68458	0.515424	0.909252	0.00887242	0.442582
Coagulation Factor IX	P00740	distal	male	2	0	1.35235	1.07865	1.69551	0.00889221	0.442582
Alkaline phosphatase, placental	P05187	distal	male	2	0	0.733345	0.581269	0.92521	0.00890869	0.442582
TM11D	O60235	distal	male	2	0	1.17351	1.0409	1.32302	0.00891763	0.442672
CDX1	P47902	distal	male	2	0	1.25595	1.05858	1.49013	0.00898744	0.44409
ETV7	Q9Y603	distal	male	2	0	1.29309	1.0663	1.5681	0.00898863	0.44409
DOT1L	Q8TEK3	distal	male	2	0	1.15965	1.03759	1.29607	0.00904659	0.44409
P-Selectin	P16109	distal	male	2	0	0.720395	0.563093	0.921639	0.00907615	0.44483
SDF-1	P48061	distal	male	2	0	0.704107	0.540971	0.916439	0.00908438	0.44483
SYTL4:C2 2	Q96C24	distal	male	2	0	1.21368	1.04924	1.40388	0.00913307	0.445929
cubilin	O60494	distal	male	2	0	1.21006	1.04834	1.39673	0.00919091	0.446229
BDNF	P23560	distal	male	2	0	0.719307	0.561339	0.921729	0.00920915	0.446229
TIMP-1	P01033	distal	male	2	0	0.900723	0.832548	0.97448	0.00922172	0.446229
CO9A3	Q14050	distal	male	2	0	1.21478	1.0488	1.40703	0.00944452	0.449703
FZD8	Q9H461	distal	male	2	0	1.19586	1.04465	1.36894	0.00950461	0.45104
Calcineurin B a	P63098	distal	male	2	0	0.680603	0.507934	0.91197	0.00996169	0.459565
GEPH	Q9NQX3	distal	male	2	0	0.658751	0.479502	0.905008	0.00999725	0.460285
CD5:ECD	P06127	distal	male	2	0	1.33809	1.07159	1.67086	0.0101652	0.461645
GULP1	Q9UBP9	distal	male	2	0	1.28918	1.06206	1.56488	0.010203	0.461959
STALP	Q96FJ0	distal	male	2	0	0.720807	0.561421	0.925442	0.0102383	0.462192
Troponin I, skeletal, fast twitch	P48788	distal	male	2	0	1.20706	1.04554	1.39353	0.0102408	0.462192
PABP2	Q86U42	distal	male	2	0	0.698354	0.53059	0.919162	0.0104279	0.463628
CNTN6	Q9UQ52	distal	male	2	0	0.775233	0.638	0.941984	0.0104302	0.463628
SPR1	Q15743	distal	male	2	0	1.22726	1.04917	1.43558	0.0104689	0.464577
Bone proteoglycan II	P07585	distal	male	2	0	0.741538	0.589644	0.932559	0.0105572	0.466024
RASF2	P50749	distal	male	2	0	0.759974	0.615597	0.938212	0.0106718	0.468067
HSP 60	P10809	distal	male	2	0	0.699631	0.531717	0.920571	0.0107409	0.469191
Dkk-4	Q9UBT3	distal	male	2	0	1.26186	1.05527	1.50891	0.0107821	0.469298
DR6	O75509	distal	male	2	0	1.33041	1.06761	1.6579	0.011003	0.469689
SNRPA	P09012	distal	male	2	0	0.692308	0.521402	0.919234	0.011017	0.469689
EKI2	Q9NVF9	distal	male	2	0	0.686175	0.513241	0.917377	0.0110216	0.469689
TRAF4	Q9BUZ4	distal	male	2	0	0.61399	0.421507	0.894371	0.0110328	0.469689
TPC6B	Q86SZ2	distal	male	2	0	0.651895	0.46836	0.90735	0.0112033	0.472282
NAGK	Q9UJ70	distal	male	2	0	0.75751	0.610909	0.939291	0.0113845	0.476313
KTDAP	P60985	distal	male	2	0	1.22108	1.04602	1.42543	0.0114105	0.476313
Metaxin-2	O75431	distal	male	2	0	1.20761	1.04326	1.39784	0.0114913	0.477079
VTM2L	Q96N03	distal	male	2	0	1.18907	1.0392	1.36055	0.0117555	0.479654
FGFP1	Q14512	distal	male	2	0	1.25938	1.05234	1.50715	0.0118455	0.48037
Trefoil factor 2	Q03403	distal	male	2	0	1.25257	1.05102	1.49277	0.0118734	0.48037
5NTC	P49902	distal	male	2	0	0.671112	0.491629	0.916121	0.0120152	0.482803
K2C5	P13647	distal	male	2	0	0.720553	0.557798	0.930797	0.0121084	0.485298
MMP-10	P09238	distal	male	2	0	1.24077	1.04829	1.46858	0.0121316	0.485298
CI167	Q9NXH8	distal	male	2	0	0.656234	0.472077	0.912231	0.0121901	0.485748
PA2GC	Q5R387	distal	male	2	0	0.724038	0.562425	0.93209	0.012222	0.485748
HXK4	P35557	distal	male	2	0	1.2525	1.05021	1.49374	0.0122408	0.485748
ACES	P22303	distal	male	2	0	1.30514	1.05957	1.60762	0.0122784	0.486111
PCDG1	Q9Y5H4	distal	male	2	0	1.28492	1.05577	1.56379	0.0123668	0.486111
BACH2	Q9BYV9	distal	male	2	0	1.19634	1.03949	1.37686	0.0124175	0.486111
kallikrein 15	Q9H2R5	distal	male	2	0	0.689873	0.515608	0.923037	0.0124522	0.486441
S100A14	Q9HCY8	distal	male	2	0	0.659253	0.475434	0.914145	0.0124826	0.487118
MSRB3	Q8IXL7	distal	male	2	0	0.619088	0.424924	0.901972	0.012515	0.487516
MYB	P10242	distal	male	2	0	1.25453	1.04989	1.49906	0.0125687	0.488457
SELH	Q8IZQ5	distal	male	2	0	0.673931	0.494256	0.918922	0.012616	0.48876
Ephrin-A3	P52797	distal	male	2	0	1.17578	1.03504	1.33567	0.0127947	0.489664
C1-Esterase Inhibitor	P05155	distal	male	2	0	1.33561	1.06333	1.6776	0.0128514	0.489664
ZNF23	P17027	distal	male	2	0	1.21945	1.04288	1.42592	0.0129187	0.490556
JDP2	Q8WYK2	distal	male	2	0	1.1835	1.03613	1.35184	0.0130259	0.492069
T23O	P48775	distal	male	2	0	1.27854	1.05306	1.55231	0.0130575	0.492069
Lactoferrin	P02788	distal	male	2	0	1.22796	1.04404	1.44428	0.0131188	0.492219
LIN7B	Q9HAP6	distal	male	2	0	1.23955	1.04602	1.46889	0.0131598	0.492219
RET2	P50120	distal	male	2	0	0.730053	0.569239	0.936297	0.0131951	0.492943
ROA0	Q13151	distal	male	2	0	0.688597	0.512625	0.924976	0.0132155	0.493252
PPBN	P10696	distal	male	2	0	0.721346	0.55675	0.934603	0.0134447	0.497276
ZSWM7	Q19AV6	distal	male	2	0	1.18923	1.03634	1.36467	0.0135745	0.498262
APC10	Q9UM13	distal	male	2	0	0.688681	0.512056	0.926231	0.0136331	0.498262
NMT2	O60551	distal	male	2	0	0.665224	0.481123	0.919771	0.0136681	0.498262
PRI1	P49642	distal	male	2	0	1.21313	1.04043	1.4145	0.0136697	0.498262
PITM3	Q9BZ71	distal	male	2	0	1.19358	1.03684	1.37401	0.0137529	0.498347
U773	Q96DA0	distal	male	2	0	0.630107	0.436118	0.910383	0.0138918	0.500092
CSTP1	Q9BRF8	distal	male	2	0	0.795622	0.663051	0.954698	0.013953	0.501319
C1QT4	Q9BXJ3	distal	male	2	0	1.24069	1.04439	1.47387	0.0141179	0.502618
DJC11	Q9NVH1	distal	male	2	0	0.712915	0.544072	0.934155	0.0141319	0.502618
TPSB2	P20231	distal	male	2	0	0.757868	0.607264	0.945824	0.0141781	0.503009
Ataxin-2-binding protein 1	Q9NWB1	distal	male	2	0	0.583394	0.379234	0.897465	0.0141968	0.503404
SEM4D	Q92854	distal	male	2	0	0.798056	0.666389	0.955738	0.0142033	0.503404
INSL5	Q9Y5Q6	distal	male	2	0	1.21063	1.03897	1.41066	0.0142889	0.504402
F16P2	O00757	distal	male	2	0	1.15237	1.02873	1.29088	0.0143238	0.505145
Galanin	P22466	distal	male	2	0	1.17688	1.03295	1.34087	0.0144018	0.505828
sLFA-3	P19256	distal	male	2	0	1.18627	1.03457	1.36021	0.0144147	0.505828
KCMB3	Q9NPA1	distal	male	2	0	0.730062	0.567321	0.939485	0.0144821	0.505828
PGRP-S	O75594	distal	male	2	0	1.12325	1.02326	1.23301	0.0145561	0.505828
NB5R4	Q7L1T6	distal	male	2	0	0.664009	0.478002	0.922398	0.01462	0.505828
PSB1	P20618	distal	male	2	0	1.32019	1.05629	1.65002	0.0146352	0.505828
DCE1	Q99259	distal	male	2	0	1.15116	1.02814	1.28891	0.0146418	0.505828
DCAK1	O15075	distal	male	2	0	1.17166	1.03165	1.33067	0.0146902	0.505828
PSG3	Q16557	distal	male	2	0	1.16316	1.03014	1.31336	0.0147183	0.505828
TRDMT	O14717	distal	male	2	0	1.12931	1.02417	1.24524	0.0147328	0.505828
DB129	Q9H1M3	distal	male	2	0	0.664418	0.478351	0.92286	0.0147348	0.505828
AQP4	P55087	distal	male	2	0	1.16357	1.03007	1.31438	0.0148317	0.50738
ZHX3	Q9H4I2	distal	male	2	0	1.20974	1.03786	1.41009	0.0148829	0.508224
DUS2L	Q9NX74	distal	male	2	0	1.22792	1.04064	1.4489	0.0150265	0.509204
TCTP	P13693	distal	male	2	0	1.29374	1.0512	1.59225	0.0150432	0.509204
NGN3	Q9Y4Z2	distal	male	2	0	1.21673	1.03871	1.42526	0.0150781	0.50982
Sperm protein 17	Q15506	distal	male	2	0	1.27938	1.04873	1.56076	0.0151398	0.51084
SLAF5	Q9UIB8	distal	male	2	0	0.753685	0.599732	0.947158	0.0152811	0.511244
S4A8	Q2Y0W8	distal	male	2	0	1.16387	1.02944	1.31585	0.01538	0.512234
GRID1	Q9ULK0	distal	male	2	0	1.15638	1.028	1.3008	0.0155266	0.513081
TIMP-1	P01033	distal	male	2	0	0.898848	0.824456	0.979952	0.0155452	0.513081
CCD92	Q53HC0	distal	male	2	0	1.30549	1.05189	1.62023	0.015563	0.513081
CN093	Q9H972	distal	male	2	0	1.27484	1.047	1.55227	0.0156435	0.513459
DUT	P33316	distal	male	2	0	0.672809	0.487749	0.928084	0.0157473	0.514857
Retinoic acid receptor RXR-alpha	P19793	distal	male	2	0	0.650483	0.458763	0.922324	0.0157859	0.515018
BLMH	Q13867	distal	male	2	0	1.15805	1.02796	1.3046	0.0157945	0.515018
CEAM4	O75871	distal	male	2	0	1.19979	1.03482	1.39106	0.0158005	0.515018
b-ECGF	P05230	distal	male	2	0	1.22837	1.03928	1.45186	0.0158791	0.515018
NRG2	O14511	distal	male	2	0	1.19675	1.03419	1.38485	0.015894	0.515018
XAGE2	Q96GT9	distal	male	2	0	1.18783	1.03266	1.36633	0.0159586	0.515388
MART-1	Q16655	distal	male	2	0	1.19695	1.03412	1.3854	0.0159639	0.515409
S100A14	Q9HCY8	distal	male	2	0	1.22546	1.03858	1.44597	0.0160249	0.515937
UTS2B	Q765I0	distal	male	2	0	0.680602	0.497545	0.931009	0.0160761	0.51663
S2538	Q96DW6	distal	male	2	0	1.2423	1.04102	1.48251	0.0161415	0.51713
Tenascin		distal	male	2	0	1.25286	1.04254	1.5056	0.0162024	0.51713
ARTS1	Q9NZ08	distal	male	2	0	0.807549	0.678114	0.96169	0.016474	0.519669
Cadherin-6	P55285	distal	male	2	0	1.23983	1.03989	1.4782	0.0165776	0.520053
Otoraplin	Q9NRC9	distal	male	2	0	1.19246	1.03233	1.37743	0.0167373	0.521465
ARHG1	Q92888	distal	male	2	0	0.713352	0.540549	0.941396	0.0170016	0.521465
LGR5	O75473	distal	male	2	0	0.703558	0.527088	0.939111	0.0170174	0.521465
SP-D	P35247	distal	male	2	0	0.799794	0.665698	0.9609	0.0170357	0.521465
DPOLB	P06746	distal	male	2	0	0.719508	0.549004	0.942966	0.0170546	0.521465
LGP2	Q96C10	distal	male	2	0	1.1966	1.03251	1.38676	0.0170737	0.521465
LRIG1	Q96JA1	distal	male	2	0	1.24717	1.04007	1.49551	0.0171267	0.521465
ZN593	O00488	distal	male	2	0	0.673925	0.487178	0.932255	0.0171408	0.521465
NEUFC	Q8WUJ1	distal	male	2	0	1.17794	1.02923	1.34813	0.0173872	0.522978
RNAS4	P34096	distal	male	2	0	1.33035	1.05092	1.68408	0.0176542	0.524937
COQ7	Q99807	distal	male	2	0	0.725179	0.556036	0.945774	0.0177207	0.525617
WDR18	Q9BV38	distal	male	2	0	1.19876	1.03166	1.39294	0.0179395	0.527136
MTA70	Q86U44	distal	male	2	0	0.740879	0.577935	0.949763	0.0179478	0.527136
MFA3L	O75121	distal	male	2	0	1.21819	1.03448	1.43453	0.0179632	0.527136
BLK	P51451	distal	male	2	0	1.20071	1.03186	1.39718	0.0180002	0.527136
SDCB2	Q9H190	distal	male	2	0	1.21612	1.03411	1.43015	0.018005	0.527136
NLGN1	Q8N2Q7	distal	male	2	0	1.1648	1.0265	1.32173	0.0180062	0.527136
ENPP6	Q6UWR7	distal	male	2	0	1.1497	1.02418	1.2906	0.0180266	0.527136
NUDT5	Q9UKK9	distal	male	2	0	0.72016	0.548602	0.945367	0.0180471	0.527136
ACBD7	Q8N6N7	distal	male	2	0	1.17942	1.0286	1.35234	0.0180798	0.527136
REG1B	P48304	distal	male	2	0	0.760486	0.606015	0.95433	0.0181039	0.527136
ICA69	Q05084	distal	male	2	0	1.212	1.03319	1.42174	0.0182299	0.527136
TM190	Q8WZ59	distal	male	2	0	1.25886	1.03984	1.52401	0.0182462	0.527136
GATD1	Q8WUU5	distal	male	2	0	1.26527	1.0407	1.5383	0.0182672	0.527136
IGF-I sR	P08069	distal	male	2	0	1.20197	1.03114	1.40112	0.0186733	0.529597
Caspase-5	P51878	distal	male	2	0	1.17638	1.02732	1.34706	0.0187824	0.529597
ERMIN	Q8TAM6	distal	male	2	0	0.749691	0.589486	0.953436	0.0188387	0.529597
S100A4	P26447	distal	male	2	0	0.729939	0.561264	0.949306	0.0188745	0.529724
DNJB6	O75190	distal	male	2	0	0.699494	0.519018	0.942726	0.0189083	0.53014
CRDL2	Q6WN34	distal	male	2	0	1.3633	1.05237	1.76608	0.0189513	0.530656
LIPK	Q5VXJ0	distal	male	2	0	0.723844	0.552543	0.948252	0.0189959	0.531247
F151B	Q6UXP7	distal	male	2	0	0.629722	0.427686	0.927198	0.019135	0.531575
pTEN	P60484	distal	male	2	0	0.656879	0.462154	0.933651	0.0191468	0.531575
MAK16	Q9BXY0	distal	male	2	0	1.23636	1.03517	1.47665	0.0192086	0.532406
USF2	Q15853	distal	male	2	0	0.590695	0.380104	0.91796	0.0192562	0.532622
Coagulation Factor VII	P08709	distal	male	2	0	1.29356	1.04233	1.60533	0.0194758	0.53582
ERLN1	O75477	distal	male	2	0	1.1736	1.02584	1.34264	0.019722	0.53829
INSI1	O15503	distal	male	2	0	0.667269	0.47488	0.937602	0.019741	0.53829
HSP 40	P25685	distal	male	2	0	0.684145	0.49722	0.941343	0.019743	0.53829
TPMT	P51580	distal	male	2	0	0.781621	0.635342	0.961577	0.019776	0.53829
CM35H	Q9UGN4	distal	male	2	0	1.26275	1.03779	1.53646	0.019778	0.53829
RN114	Q9Y508	distal	male	2	0	0.723977	0.55176	0.949947	0.0197821	0.53829
RGAP1	Q9H0H5	distal	male	2	0	1.23826	1.03454	1.48209	0.0197917	0.53829
Semaphorin-6A	Q9H2E6	distal	male	2	0	1.28367	1.03992	1.58454	0.0201076	0.538871
NKG2F	O43908	distal	male	2	0	0.696924	0.513932	0.945072	0.0201525	0.538871
IQCF3	P0C7M6	distal	male	2	0	1.23167	1.03299	1.46856	0.0202544	0.539435
TNFSF15	O95150	distal	male	2	0	1.17056	1.02481	1.33704	0.020281	0.539435
Sialoadhesin	Q9BZZ2	distal	male	2	0	1.17043	1.02478	1.33679	0.0202927	0.539435
MGAP	Q8IWI9	distal	male	2	0	1.14607	1.02107	1.28637	0.0206761	0.543179
FCRLB	Q6BAA4	distal	male	2	0	0.633909	0.430745	0.932897	0.0207609	0.543664
NUD15	Q9NV35	distal	male	2	0	0.6819	0.492685	0.943783	0.0209505	0.543664
MTNA	Q9BV20	distal	male	2	0	1.13253	1.01885	1.25891	0.0211152	0.544881
NRK1	Q9NWW6	distal	male	2	0	0.685357	0.49697	0.945157	0.0212271	0.545245
PRC1	O43663	distal	male	2	0	1.15078	1.02104	1.29701	0.0213884	0.545245
TRIM9	Q9C026	distal	male	2	0	0.672981	0.480269	0.943019	0.021403	0.545245
KPRA	Q14558	distal	male	2	0	0.750099	0.587054	0.958428	0.0214753	0.545599
ABR	Q12979	distal	male	2	0	0.710096	0.530273	0.9509	0.0215683	0.545599
HMX2	A2RU54	distal	male	2	0	1.18192	1.02486	1.36304	0.0215909	0.545599
CABP2	Q9NPB3	distal	male	2	0	1.20113	1.02714	1.40459	0.021712	0.546283
NAR5	Q96L15	distal	male	2	0	1.23492	1.03116	1.47894	0.0218192	0.54796
GMEB2	Q9UKD1	distal	male	2	0	0.728022	0.555019	0.954952	0.0218523	0.54796
NHLC2	Q8NBF2	distal	male	2	0	1.18675	1.02513	1.37384	0.0218922	0.548135
SLIK3	O94933	distal	male	2	0	1.28046	1.03635	1.58207	0.0219743	0.548758
ATPK	P56134	distal	male	2	0	1.20371	1.0271	1.41068	0.0220046	0.549107
CLC7A	Q9BXN2	distal	male	2	0	0.776699	0.625518	0.964419	0.0221385	0.5503
Alpha-1-syntrophin	Q13424	distal	male	2	0	1.15157	1.02041	1.29958	0.0221668	0.550573
ACSS3	Q9H6R3	distal	male	2	0	1.19131	1.02506	1.38452	0.0224425	0.550573
CKS-1	P61024	distal	male	2	0	1.19163	1.02496	1.3854	0.0225663	0.550879
KCNG4	Q8TDN1	distal	male	2	0	1.2411	1.03058	1.49462	0.0227499	0.553272
TGF-b1	P01137	distal	male	2	0	0.732995	0.561045	0.957644	0.0227706	0.553381
ABP1	P19801	distal	male	2	0	1.20948	1.02672	1.42476	0.0228762	0.554502
DNPEP	Q9ULA0	distal	male	2	0	1.16025	1.02082	1.31871	0.0228791	0.554502
MTCP1	P56278	distal	male	2	0	1.11881	1.01567	1.23244	0.0229091	0.555027
FRDA	Q16595	distal	male	2	0	1.17733	1.02281	1.35518	0.0229542	0.555552
Rb	P06400	distal	male	2	0	1.21204	1.02688	1.4306	0.0229945	0.555789
RHG24	Q8N264	distal	male	2	0	1.10995	1.01438	1.21453	0.0231595	0.556466
ENA-78	P42830	distal	male	2	0	0.792702	0.648419	0.969091	0.0234358	0.559503
HUS1	O60921	distal	male	2	0	1.22004	1.02721	1.44906	0.0234596	0.559677
AL1A3	P47895	distal	male	2	0	0.756646	0.594362	0.96324	0.0235718	0.560792
BSP	P21815	distal	male	2	0	1.23898	1.02919	1.49154	0.023577	0.560792
SYT17	Q9BSW7	distal	male	2	0	0.724157	0.547604	0.957633	0.0235997	0.560792
PolyUbiquitin K63	P0CG48	distal	male	2	0	1.18538	1.02303	1.37349	0.0236403	0.560792
COASY	Q13057	distal	male	2	0	0.788172	0.641309	0.968667	0.0236635	0.560792
RBM4	Q9BWF3	distal	male	2	0	0.729646	0.555098	0.959078	0.0238533	0.562622
ISK4	O60575	distal	male	2	0	1.27999	1.03326	1.58565	0.0238554	0.562622
MBTP1	Q14703	distal	male	2	0	0.64822	0.445011	0.944222	0.0238814	0.562622
JPH3	Q8WXH2	distal	male	2	0	1.23208	1.02784	1.4769	0.0240101	0.563384
HIF-1a	Q16665	distal	male	2	0	1.20405	1.02472	1.41477	0.0240247	0.563384
NEUL4	Q96JN8	distal	male	2	0	1.17799	1.02175	1.35812	0.0240535	0.563521
TMM8B	A6NDV4	distal	male	2	0	0.762558	0.602509	0.965121	0.0241125	0.563785
HAOX1	Q9UJM8	distal	male	2	0	1.19452	1.0235	1.39412	0.0241616	0.564146
S26A5	P58743	distal	male	2	0	1.20217	1.02423	1.41103	0.0242698	0.565087
UNC5H3	O95185	distal	male	2	0	1.26735	1.03126	1.55748	0.0242817	0.565087
IFNA6	P05013	distal	male	2	0	1.159	1.01902	1.3182	0.0246499	0.568021
DTX1	Q86Y01	distal	male	2	0	1.24757	1.0286	1.51314	0.0246798	0.56832
Nogo Receptor	Q9BZR6	distal	male	2	0	1.27826	1.0317	1.58376	0.024744	0.568613
CAD23	Q9H251	distal	male	2	0	1.22568	1.0262	1.46395	0.0247502	0.568613
GT252	Q8IYK4	distal	male	2	0	0.753918	0.588987	0.965034	0.0249274	0.568838
CX038	Q8TB03	distal	male	2	0	0.721202	0.541879	0.959869	0.0250405	0.569685
CTRC	Q99895	distal	male	2	0	0.714738	0.532704	0.958978	0.0251393	0.570078
ULBP-3	Q9BZM4	distal	male	2	0	0.755441	0.590939	0.965736	0.0252078	0.570252
SRCH	P23327	distal	male	2	0	1.19535	1.02243	1.39753	0.0252085	0.570252
ABLM3	O94929	distal	male	2	0	0.732875	0.558123	0.962344	0.0253426	0.571182
DENR	O43583	distal	male	2	0	0.745712	0.576429	0.964708	0.0255186	0.572199
Arylsulfatase A	P15289	distal	male	2	0	0.728882	0.55223	0.962044	0.0255343	0.572199
LYPD3	O95274	distal	male	2	0	1.1536	1.01763	1.30774	0.0255456	0.572199
AREG	P15514	distal	male	2	0	0.742218	0.571216	0.964413	0.0256702	0.572199
HVEM	Q92956	distal	male	2	0	1.18465	1.0208	1.37481	0.025677	0.572199
CD320	Q9NPF0	distal	male	2	0	1.19081	1.02136	1.38838	0.0257613	0.572199
TAF8	Q7Z7C8	distal	male	2	0	1.2366	1.02594	1.49052	0.0258344	0.572199
FA20B	O75063	distal	male	2	0	0.803941	0.66333	0.974358	0.0260958	0.573101
RUXG	P62308	distal	male	2	0	0.717315	0.535288	0.961242	0.0261049	0.573101
SLIM 1	Q13642	distal	male	2	0	1.16002	1.01779	1.32213	0.0261333	0.573324
MYL6B	P14649	distal	male	2	0	1.20665	1.02255	1.4239	0.0261484	0.573393
CD26	P27487	distal	male	2	0	1.11279	1.01272	1.22273	0.0262181	0.573751
MP3B2	A6NCE7	distal	male	2	0	0.732433	0.556312	0.964312	0.0264918	0.57655
KPCT	Q04759	distal	male	2	0	0.71577	0.532688	0.961776	0.0265184	0.57655
Keratin 20	P35900	distal	male	2	0	1.21625	1.02307	1.44592	0.0265311	0.57655
S31D4	Q6ZUB0	distal	male	2	0	1.13217	1.01453	1.26345	0.0265753	0.576615
Dtk	Q06418	distal	male	2	0	1.19631	1.02104	1.40168	0.0265882	0.576615
DD19A	Q9NUU7	distal	male	2	0	0.722887	0.542537	0.963189	0.0266847	0.577183
PABP5	Q96DU9	distal	male	2	0	0.763814	0.601763	0.969505	0.026794	0.578085
WNT3A	P56704	distal	male	2	0	1.16322	1.01752	1.32979	0.0268031	0.578085
OLIG1	Q8TAK6	distal	male	2	0	1.16783	1.01798	1.33973	0.0268083	0.578085
KRIP-1	Q13263	distal	male	2	0	1.15076	1.01624	1.30309	0.0268355	0.57811
NALDL	Q9UQQ1	distal	male	2	0	1.1882	1.0199	1.38429	0.0269148	0.578243
IL-12 p40	P29460	distal	male	2	0	1.26142	1.02681	1.54962	0.0269699	0.578251
6Ckine	O00585	distal	male	2	0	0.787614	0.637423	0.973194	0.0269893	0.578251
CHIP	Q9UNE7	distal	male	2	0	0.703531	0.515037	0.96101	0.0271122	0.579309
Endothelin 2	P20800	distal	male	2	0	1.17565	1.01833	1.35728	0.0272619	0.580501
DYTN	A2CJ06	distal	male	2	0	1.28613	1.02845	1.60837	0.0273928	0.580749
TRIO	O75962	distal	male	2	0	0.739313	0.565246	0.966984	0.0274488	0.581035
SPIT3	P49223	distal	male	2	0	1.24254	1.02439	1.50715	0.0274823	0.581035
T132C:CD	Q8N3T6	distal	male	2	0	0.801514	0.658303	0.97588	0.0275895	0.582228
Cyclin A	P20248	distal	male	2	0	0.667972	0.466483	0.956492	0.0276086	0.582297
LTBP4	Q8N2S1	distal	male	2	0	1.20159	1.02038	1.41498	0.0276787	0.582899
SOCS7	O14512	distal	male	2	0	0.638477	0.428162	0.952099	0.0277551	0.582985
RBP-III	P82980	distal	male	2	0	1.24837	1.02431	1.52143	0.027951	0.583256
Biotinidase	P43251	distal	male	2	0	0.816534	0.681444	0.978405	0.0280519	0.583738
KTI12	Q96EK9	distal	male	2	0	0.746545	0.575144	0.969026	0.0280641	0.583738
HSP 70		distal	male	2	0	1.20161	1.01945	1.41632	0.0285514	0.586032
RUFY1	Q96T51	distal	male	2	0	1.17444	1.01697	1.35629	0.0285934	0.586329
SPSB1	Q96BD6	distal	male	2	0	1.18527	1.01794	1.38009	0.028595	0.586329
STABP	O95630	distal	male	2	0	0.737646	0.561628	0.968829	0.0286968	0.586627
MSPD1	Q9UJG1	distal	male	2	0	0.663452	0.459347	0.958249	0.0287192	0.586627
FOXC2	Q99958	distal	male	2	0	0.748083	0.576765	0.970289	0.0287234	0.586627
DPYS	Q14117	distal	male	2	0	1.16161	1.0155	1.32875	0.0289459	0.587467
DLX2	Q07687	distal	male	2	0	0.788288	0.636698	0.97597	0.029022	0.588476
SLAF9	Q96A28	distal	male	2	0	1.15185	1.01453	1.30776	0.0290541	0.588769
GPX5	O75715	distal	male	2	0	1.1568	1.01487	1.31859	0.0291858	0.58921
CQ089	A1L188	distal	male	2	0	0.722958	0.540034	0.967844	0.0292901	0.590049
CCS	O14618	distal	male	2	0	1.16269	1.01521	1.33159	0.0293992	0.590051
KKLC1	Q5H943	distal	male	2	0	1.18394	1.01702	1.37827	0.0294372	0.590314
PSMD4	P55036	distal	male	2	0	0.790208	0.639258	0.976803	0.0294837	0.590641
THAP4	Q8WY91	distal	male	2	0	1.22833	1.02057	1.47837	0.0296044	0.591637
COLL1	A2RUU4	distal	male	2	0	1.20831	1.01879	1.43307	0.029717	0.591802
DB112	Q30KQ8	distal	male	2	0	0.798757	0.652269	0.978142	0.0297229	0.591802
GCSH	P23434	distal	male	2	0	1.18217	1.01659	1.37471	0.0297251	0.591802
CNCG	Q13956	distal	male	2	0	1.17016	1.01549	1.34838	0.0298212	0.592089
GMPPA	Q96IJ6	distal	male	2	0	1.18869	1.01704	1.3893	0.0298318	0.592089
Carbonyl reductase 3	O75828	distal	male	2	0	0.801739	0.656814	0.978643	0.0298417	0.592089
HOGA1	Q86XE5	distal	male	2	0	0.799882	0.653882	0.978483	0.0298932	0.592089
CG053	Q8N8F7	distal	male	2	0	0.745499	0.571754	0.972042	0.0300514	0.592089
EPHA6	Q9UF33	distal	male	2	0	1.33913	1.02856	1.74348	0.0300741	0.592089
PPM1M	Q96MI6	distal	male	2	0	0.749396	0.577377	0.972664	0.0301371	0.592089
ARHGP	Q86VW2	distal	male	2	0	1.11552	1.01055	1.2314	0.0301507	0.592089
IL-13	P35225	distal	male	2	0	0.753	0.582625	0.973197	0.0301931	0.592133
MGN2	Q96A72	distal	male	2	0	0.743441	0.568605	0.972035	0.030211	0.592133
ADDB	P35612	distal	male	2	0	0.718665	0.533064	0.96889	0.030212	0.592133
FGF22	Q9HCT0	distal	male	2	0	1.17827	1.01573	1.36682	0.0303095	0.592335
CTNA1	P35221	distal	male	2	0	0.730521	0.54981	0.970627	0.0303437	0.592335
KDEL1	Q6UW63	distal	male	2	0	1.18096	1.01591	1.37282	0.0303462	0.592335
CHSTC	Q9NRB3	distal	male	2	0	1.21029	1.01821	1.43861	0.0304197	0.592335
NUMB	P49757	distal	male	2	0	0.706321	0.51554	0.967702	0.0304387	0.592335
TLR10	Q9BXR5	distal	male	2	0	1.1718	1.01498	1.35287	0.0305618	0.592335
PIAS3	Q9Y6X2	distal	male	2	0	1.13634	1.01205	1.2759	0.0305663	0.592335
CGB2	Q6NT52	distal	male	2	0	0.743006	0.567638	0.972554	0.0305744	0.592335
SNX1	Q13596	distal	male	2	0	0.757207	0.588494	0.974286	0.0305783	0.592335
Dermokine	Q6E0U4	distal	male	2	0	1.23389	1.01967	1.49313	0.0307635	0.592559
ETS2	P15036	distal	male	2	0	1.22586	1.01902	1.4747	0.0307925	0.592559
PAPL	Q6ZNF0	distal	male	2	0	1.1883	1.01609	1.3897	0.030794	0.592559
CPNE7	Q9UBL6	distal	male	2	0	0.754763	0.584487	0.974645	0.0310176	0.593568
ACTN2	P35609	distal	male	2	0	1.19433	1.01616	1.40373	0.0312034	0.594348
TRIM3	O75382	distal	male	2	0	0.720504	0.534683	0.970904	0.0312412	0.594348
EPHA7	Q15375	distal	male	2	0	0.65649	0.447427	0.96324	0.0314425	0.594348
ODP2	P10515	distal	male	2	0	0.727083	0.543828	0.97209	0.0314754	0.594348
SRRT	Q9BXP5	distal	male	2	0	0.741642	0.56479	0.973871	0.0315188	0.594384
TMOD4	Q9NZQ9	distal	male	2	0	1.19361	1.01565	1.40276	0.0316772	0.595395
SC5A8	Q8N695	distal	male	2	0	0.794784	0.644487	0.980131	0.0317445	0.595395
RN146	Q9NTX7	distal	male	2	0	1.1736	1.01394	1.35839	0.0319106	0.595645
HSPB6	O14558	distal	male	2	0	1.2631	1.02027	1.56373	0.0320189	0.595691
Carbonic anhydrase XIII	Q8N1Q1	distal	male	2	0	0.707642	0.515816	0.970805	0.0320626	0.595691
GX	O15496	distal	male	2	0	0.750436	0.577151	0.97575	0.0320949	0.595765
Kallistatin	P29622	distal	male	2	0	0.811703	0.670695	0.982356	0.0321285	0.596185
TRAT1	Q6PIZ9	distal	male	2	0	0.691491	0.493381	0.96915	0.0322014	0.596429
KXDL1	Q9BQD3	distal	male	2	0	0.727042	0.542977	0.973504	0.0323335	0.596568
SEN34	Q9BSV6	distal	male	2	0	0.730811	0.548084	0.974457	0.0326611	0.598029
SBDS	Q9Y3A5	distal	male	2	0	0.715477	0.526205	0.97283	0.0327057	0.598029
GEM	P55040	distal	male	2	0	1.21925	1.01632	1.4627	0.032822	0.598233
UN45A	Q9H3U1	distal	male	2	0	0.736536	0.556027	0.975644	0.0330183	0.598236
SPS1	P49903	distal	male	2	0	0.742807	0.565019	0.976538	0.0331672	0.598236
S100A15	Q86SG5	distal	male	2	0	1.17215	1.01273	1.35667	0.0332063	0.598236
COAC	Q96CD2	distal	male	2	0	0.709459	0.517278	0.973039	0.0332111	0.598236
WFDC1	Q9HC57	distal	male	2	0	1.22652	1.01633	1.4802	0.0332713	0.598236
Myostatin	O14793	distal	male	2	0	1.17398	1.0128	1.3608	0.0332767	0.598236
WEE2	P0C1S8	distal	male	2	0	0.733645	0.551552	0.975854	0.0333469	0.598236
CJ035	Q96D05	distal	male	2	0	0.81493	0.674919	0.983987	0.0333535	0.598236
Elafin	P19957	distal	male	2	0	1.24427	1.01735	1.52182	0.0333907	0.598236
FCGRN	P55899	distal	male	2	0	0.752458	0.578995	0.97789	0.0334049	0.598236
MPDZ	O75970	distal	male	2	0	1.15522	1.01128	1.31965	0.0335763	0.599055
PKC-D	Q05655	distal	male	2	0	0.741945	0.563328	0.977197	0.0336601	0.599055
RPS6KA3	P51812	distal	male	2	0	0.719387	0.530858	0.97487	0.0336613	0.599055
OA synthetase	Q15646	distal	male	2	0	0.805065	0.659041	0.983444	0.0337157	0.59943
Macrophage scavenger receptor:ECD	P21757	distal	male	2	0	0.747071	0.570666	0.978005	0.033855	0.599615
Mammaglobin 2	O75556	distal	male	2	0	0.745942	0.568933	0.978022	0.0339422	0.599615
XLRS1	O15537	distal	male	2	0	1.17676	1.0124	1.36782	0.033968	0.599615
BiP	P11021	distal	male	2	0	1.26108	1.01769	1.56267	0.0339833	0.599615
YE006	Q68D91	distal	male	2	0	1.19012	1.0132	1.39794	0.0340366	0.599615
Cadherin-6	P55285	distal	male	2	0	1.18394	1.01275	1.38408	0.034099	0.599615
WNT11	O96014	distal	male	2	0	0.686792	0.485043	0.972456	0.0342292	0.599615
NAB1	Q13506	distal	male	2	0	1.24545	1.01634	1.5262	0.0343215	0.599615
ETV4	P43268	distal	male	2	0	0.752772	0.578611	0.979353	0.0343989	0.599615
CD226	Q15762	distal	male	2	0	0.756162	0.583631	0.979695	0.0344123	0.599615
NCK1	P16333	distal	male	2	0	0.840572	0.715575	0.987403	0.0344906	0.599615
FAK2:FERM	Q14289	distal	male	2	0	0.724598	0.537512	0.976802	0.0345158	0.599615
TCPH	Q99832	distal	male	2	0	0.778909	0.617633	0.982296	0.0347838	0.599765
IgM	P01871	distal	male	2	0	0.795255	0.642841	0.983806	0.0348272	0.599765
ANM2	P55345	distal	male	2	0	1.24966	1.01592	1.53718	0.034901	0.59988
PPM1L	Q5SGD2	distal	male	2	0	0.738972	0.557811	0.978969	0.0350227	0.60043
ASML	O95671	distal	male	2	0	0.732336	0.548096	0.978508	0.0351254	0.600999
PHIPL	Q96FC7	distal	male	2	0	1.26558	1.01656	1.5756	0.035127	0.600999
NF2L1	Q14494	distal	male	2	0	0.767236	0.599583	0.981767	0.0351834	0.601337
Azurocidin	P20160	distal	male	2	0	0.758093	0.585797	0.981066	0.0352676	0.601383
NFIA	Q12857	distal	male	2	0	0.684443	0.480834	0.974269	0.0353201	0.601703
USF1	P22415	distal	male	2	0	1.22198	1.01388	1.47279	0.0353219	0.601703
IL-17C	Q9P0M4	distal	male	2	0	1.14437	1.00929	1.29752	0.035351	0.602051
Lactoferrin	P02788	distal	male	2	0	0.785695	0.627524	0.983734	0.0354696	0.602645
ARI3C	A6NKF2	distal	male	2	0	0.729881	0.544176	0.978959	0.03556	0.603114
FEV	Q99581	distal	male	2	0	0.713227	0.520294	0.977703	0.035721	0.60436
Apo D	P05090	distal	male	2	0	0.791225	0.635863	0.984549	0.0357655	0.604365
CD1B	P29016	distal	male	2	0	1.1554	1.00959	1.32228	0.0358525	0.604365
ART4	Q93070	distal	male	2	0	1.20612	1.01245	1.43685	0.0358627	0.604365
PCDGK	Q9UN70	distal	male	2	0	1.24392	1.01428	1.52555	0.0360709	0.60487
BECN1	Q14457	distal	male	2	0	1.12509	1.00765	1.25621	0.0361242	0.60487
FCAMR	Q8WWV6	distal	male	2	0	0.760557	0.588665	0.982642	0.0362666	0.605026
GP101	Q96P66	distal	male	2	0	1.18331	1.0108	1.38526	0.036292	0.605148
Coagulation Factor V	P12259	distal	male	2	0	1.233	1.0134	1.50019	0.0363529	0.605616
WFDC6	Q9BQY6	distal	male	2	0	0.734743	0.550505	0.980639	0.0363756	0.605616
pyruvate carboxylase	P11498	distal	male	2	0	0.81232	0.668608	0.98692	0.0363936	0.605636
ZN415	Q09FC8	distal	male	2	0	1.17719	1.01035	1.37159	0.0364366	0.606068
IL-8	P10145	distal	male	2	0	1.18998	1.01099	1.40066	0.0364967	0.606392
FGF7	P21781	distal	male	2	0	0.750697	0.573782	0.982162	0.0365075	0.606392
CNTP2	Q9UHC6	distal	male	2	0	0.724881	0.536038	0.980253	0.0366639	0.606767
ABHD4	Q8TB40	distal	male	2	0	0.726476	0.538263	0.9805	0.0367362	0.607235
ARRD5	A6NEK1	distal	male	2	0	1.21699	1.01211	1.46333	0.0368012	0.607354
Sperm-associated antigen 2	Q16222	distal	male	2	0	1.14927	1.00855	1.30962	0.0368242	0.607354
OSBL9	Q96SU4	distal	male	2	0	0.711765	0.517241	0.979446	0.0368459	0.607354
PMS2	P54278	distal	male	2	0	1.20346	1.01134	1.43207	0.0368825	0.607378
megalin	P98164	distal	male	2	0	1.13492	1.00769	1.2782	0.0369504	0.607467
PB1	Q86U86	distal	male	2	0	0.730051	0.542986	0.981562	0.0372348	0.609403
TEC	P42680	distal	male	2	0	0.718177	0.525771	0.980993	0.0374728	0.610248
PO2F1	P14859	distal	male	2	0	1.19073	1.01012	1.40364	0.0375346	0.610435
RNase 1	P07998	distal	male	2	0	1.23713	1.01229	1.51191	0.0375852	0.610782
ZN230	Q9UIE0	distal	male	2	0	1.29737	1.01491	1.65844	0.0376966	0.610946
TLR4	O00206	distal	male	2	0	0.762207	0.58982	0.984979	0.0379257	0.612878
SPXN4	Q5MJ08	distal	male	2	0	0.658964	0.444433	0.977049	0.0379401	0.613015
sPLA(2)-IID	Q9UNK4	distal	male	2	0	1.18097	1.00929	1.38185	0.0379527	0.613144
BPI	P17213	distal	male	2	0	0.770936	0.602927	0.985762	0.0380509	0.613675
AF1L2	Q8N4X5	distal	male	2	0	0.778971	0.615157	0.986409	0.0381197	0.613675
DOHH	Q9BU89	distal	male	2	0	0.710695	0.514295	0.982099	0.0385065	0.614323
NBR1	Q14596	distal	male	2	0	0.721816	0.530062	0.982939	0.0385277	0.614323
UFC1	Q9Y3C8	distal	male	2	0	0.748353	0.568647	0.984851	0.0385546	0.614323
MARE3	Q9UPY8	distal	male	2	0	0.62201	0.396654	0.9754	0.0385956	0.614323
MO4L1	Q9UBU8	distal	male	2	0	0.765479	0.594216	0.986103	0.038615	0.614323
STAT6	P42226	distal	male	2	0	0.738193	0.553518	0.984482	0.0387876	0.61442
14-3-3 protein theta	P27348	distal	male	2	0	0.741861	0.558863	0.984781	0.038821	0.61442
IFN-lambda 3	Q8IZI9	distal	male	2	0	0.800836	0.648677	0.988687	0.038848	0.61442
NDE1	Q9NXR1	distal	male	2	0	0.728987	0.540054	0.984017	0.0389013	0.61442
IL-18 BPa	O95998	distal	male	2	0	1.22584	1.01031	1.48734	0.0390198	0.61442
C99L2	Q8TCZ2	distal	male	2	0	1.11702	1.00558	1.24081	0.0390413	0.61442
STK4	Q13043	distal	male	2	0	0.804071	0.653595	0.98919	0.0391339	0.61442
SPA24	Q86W54	distal	male	2	0	0.797565	0.643314	0.988803	0.039146	0.61442
GM-CSF	P04141	distal	male	2	0	0.760867	0.58684	0.986501	0.0391574	0.61442
CRAC1	Q9NQ79	distal	male	2	0	0.817806	0.675488	0.990109	0.0392208	0.614685
GALP	Q9UBC7	distal	male	2	0	1.11933	1.00555	1.24598	0.0392802	0.614885
STOM	P27105	distal	male	2	0	0.713314	0.517283	0.983633	0.039339	0.614885
RET	P07949	distal	male	2	0	1.28755	1.01241	1.63746	0.0393498	0.614885
CC149	Q6ZUS6	distal	male	2	0	1.15151	1.00686	1.31695	0.0394144	0.615384
EPDR1	Q9UM22	distal	male	2	0	0.687796	0.481706	0.982059	0.0394377	0.615384
SCRN3	Q0VDG4	distal	male	2	0	1.16806	1.00753	1.35416	0.0394573	0.615384
Kallistatin	P29622	distal	male	2	0	0.815763	0.672036	0.99023	0.0394698	0.615384
IF1AX	P47813	distal	male	2	0	0.794767	0.638615	0.989102	0.039576	0.615843
BMPR1A	P36894	distal	male	2	0	1.15248	1.00674	1.31933	0.0396538	0.615843
RS14	P62263	distal	male	2	0	0.770165	0.600466	0.987825	0.0397414	0.615843
TM230	Q96A57	distal	male	2	0	0.712376	0.515605	0.984241	0.039756	0.615843
lymphotactin beta	Q9UBD3	distal	male	2	0	0.691216	0.486004	0.983078	0.0398857	0.615843
DIRA1	O95057	distal	male	2	0	0.717506	0.522715	0.984887	0.0399567	0.615843
SO5A1	Q9H2Y9	distal	male	2	0	1.18283	1.00761	1.38851	0.0401038	0.615843
4EBP1	Q13541	distal	male	2	0	1.1311	1.00555	1.27233	0.0401588	0.615843
CASL	Q14511	distal	male	2	0	0.771604	0.602344	0.988426	0.0401603	0.615843
MOBL3	Q9Y3A3	distal	male	2	0	0.793888	0.636726	0.989841	0.0402979	0.615843
EGFL6	Q8IUX8	distal	male	2	0	0.777432	0.61114	0.988972	0.040338	0.615843
PCDH8	O95206	distal	male	2	0	0.744168	0.561026	0.987094	0.0403557	0.615843
INHBC	P55103	distal	male	2	0	1.31756	1.01218	1.71507	0.0403674	0.615843
DNA polymerase subunit delta 4	Q9HCU8	distal	male	2	0	1.11255	1.00468	1.232	0.0403957	0.615843
NET1	O95631	distal	male	2	0	1.20024	1.008	1.42915	0.0404253	0.615843
MK11	Q15759	distal	male	2	0	1.15331	1.00622	1.32191	0.0404551	0.61585
MYOM2	P54296	distal	male	2	0	1.1855	1.00735	1.39516	0.0405442	0.616841
GLT10	Q86SR1	distal	male	2	0	0.694634	0.490091	0.984543	0.0406092	0.617129
KC1AL	Q8N752	distal	male	2	0	1.1616	1.0063	1.34086	0.0407805	0.617975
YKL-40	P36222	distal	male	2	0	1.18876	1.00724	1.40299	0.0408277	0.617975
EPHAA	Q5JZY3	distal	male	2	0	0.776095	0.608493	0.989861	0.0411452	0.61961
HMGR	P04035	distal	male	2	0	1.14605	1.0054	1.30638	0.0412908	0.619796
VITRN	Q6UXI7	distal	male	2	0	1.22746	1.00811	1.49455	0.0413111	0.619916
PCAF	Q92831	distal	male	2	0	0.731121	0.541117	0.987842	0.0413873	0.620017
INP4B	O15327	distal	male	2	0	0.731791	0.542047	0.987956	0.0414408	0.620125
ENPP2	Q13822	distal	male	2	0	0.775382	0.606979	0.990508	0.0417198	0.622281
VAV	P15498	distal	male	2	0	0.74023	0.55415	0.988794	0.0417247	0.622281
MARE2	Q15555	distal	male	2	0	0.720593	0.525551	0.988018	0.041869	0.62326
SH2B3	Q9UQQ2	distal	male	2	0	1.16843	1.00564	1.35758	0.0420071	0.62332
COL	P04118	distal	male	2	0	1.19988	1.00641	1.43053	0.0422327	0.625061
VITRN	Q6UXI7	distal	male	2	0	1.24649	1.00774	1.54181	0.0422496	0.625083
ELK3	P41970	distal	male	2	0	0.748582	0.565975	0.990106	0.0423911	0.625186
MMSA	Q02252	distal	male	2	0	0.733722	0.544006	0.989599	0.0425131	0.625241
F1712	A8MVW0	distal	male	2	0	1.23369	1.00704	1.51134	0.0425906	0.625241
CA130	Q5T1S8	distal	male	2	0	1.30377	1.00888	1.68485	0.0426085	0.625241
FCSD1	Q86WN1	distal	male	2	0	1.16711	1.00515	1.35517	0.0426308	0.625241
EIF1B	O60739	distal	male	2	0	0.747817	0.564636	0.990427	0.0426557	0.625241
MASP3:Sushi 1 and Sushi 2	P48740	distal	male	2	0	0.771515	0.600339	0.991498	0.0426954	0.625241
DLRB1	Q9NP97	distal	male	2	0	0.744146	0.559151	0.990347	0.0427156	0.625241
Annexin A8	P13928	distal	male	2	0	1.10415	1.00324	1.2152	0.0427452	0.625241
S35G2	Q8TBE7	distal	male	2	0	1.17487	1.00527	1.37308	0.0427549	0.625241
TRIA1	O43715	distal	male	2	0	1.15998	1.00484	1.33908	0.0427729	0.625241
CLC1A	Q8NC01	distal	male	2	0	1.13352	1.00408	1.27964	0.0427862	0.625241
VEGF	P15692	distal	male	2	0	1.27985	1.00803	1.62496	0.0428051	0.625241
IL-17 RD	Q8NFM7	distal	male	2	0	1.1827	1.00542	1.39124	0.0428472	0.625585
MTMR1	Q13613	distal	male	2	0	1.21958	1.00626	1.47814	0.0430163	0.625899
COQ9	O75208	distal	male	2	0	0.741267	0.554663	0.990649	0.0430258	0.625899
ERH	P84090	distal	male	2	0	0.743814	0.558413	0.990772	0.0430376	0.625899
LCE3C	Q5T5A8	distal	male	2	0	1.18731	1.00536	1.4022	0.0430825	0.626016
HSP76	P17066	distal	male	2	0	1.23174	1.0065	1.50738	0.0430897	0.626054
SPIN1	Q9Y657	distal	male	2	0	1.17754	1.00494	1.37978	0.0432852	0.62719
PRGC1	Q9UBK2	distal	male	2	0	1.11713	1.00333	1.24383	0.0433104	0.62719
ACOT8	O14734	distal	male	2	0	0.785968	0.622177	0.992878	0.0433931	0.62719
Uromodulin	P07911	distal	male	2	0	1.26892	1.00704	1.59891	0.0434371	0.62719
Carbonic anhydrase 9	Q16790	distal	male	2	0	0.745672	0.560857	0.991389	0.0434376	0.62719
TGF-b3	P10600	distal	male	2	0	1.1326	1.00352	1.27829	0.0437017	0.627797
FGFR4	P22455	distal	male	2	0	0.76724	0.593027	0.992631	0.0437744	0.627797
ATS15	Q8TE58	distal	male	2	0	0.759092	0.580616	0.992431	0.0438498	0.628024
IGFALS	P35858	distal	male	2	0	1.19865	1.00483	1.42986	0.0440671	0.629252
GPR64	Q8IZP9	distal	male	2	0	1.14444	1.00359	1.30506	0.0440722	0.629252
Cofilin-1	P23528	distal	male	2	0	0.73875	0.550133	0.992035	0.0441011	0.629414
HOME2	Q9NSB8	distal	male	2	0	0.769492	0.596156	0.993228	0.0442047	0.630086
PSG8	Q9UQ74	distal	male	2	0	0.72387	0.528384	0.991681	0.0442222	0.630202
CA056	Q9BUN1	distal	male	2	0	1.26273	1.00602	1.58496	0.0442523	0.630429
PKHA7	Q6IQ23	distal	male	2	0	0.808165	0.65652	0.994837	0.0445596	0.631363
Granzyme B	P10144	distal	male	2	0	0.771848	0.599465	0.993802	0.0446244	0.631363
ARF5	P84085	distal	male	2	0	1.15744	1.00352	1.33498	0.0446267	0.631363
PCBP3	P57721	distal	male	2	0	0.754196	0.572463	0.993623	0.0449158	0.632415
NLGN3	Q9NZ94	distal	male	2	0	0.797358	0.6389	0.995115	0.0451469	0.63327
PANK3	Q9H999	distal	male	2	0	0.739954	0.551079	0.993564	0.0451873	0.63327
HNRPM	P52272	distal	male	2	0	0.75142	0.568089	0.993915	0.0452055	0.63327
MEG10	Q96KG7	distal	male	2	0	1.16132	1.00314	1.34444	0.0452963	0.63327
SMD3	P62318	distal	male	2	0	1.1732	1.00329	1.37187	0.0453766	0.63327
Prostasin	Q16651	distal	male	2	0	1.13359	1.00244	1.2819	0.0456319	0.63327
KGP1B	Q13976	distal	male	2	0	0.812654	0.663049	0.996015	0.0456702	0.63327
Ephrin-B3:ECD	Q15768	distal	male	2	0	0.764748	0.587816	0.994937	0.0457418	0.63327
WISP-1	O95388	distal	male	2	0	1.24426	1.00411	1.54184	0.0457777	0.63327
C19L1	Q69YN2	distal	male	2	0	0.762095	0.583722	0.994973	0.0458246	0.63327
RAB1B	Q9H0U4	distal	male	2	0	0.720435	0.522179	0.993963	0.0458424	0.63327
Collectin Kidney 1	Q9BWP8	distal	male	2	0	1.1832	1.00307	1.39567	0.0458953	0.63327
JOS1	Q15040	distal	male	2	0	0.709716	0.506749	0.993976	0.0460297	0.63327
CGBP1	Q9UFW8	distal	male	2	0	0.757292	0.57628	0.995161	0.0460678	0.63327
TFIP8	O95379	distal	male	2	0	0.730541	0.536556	0.994658	0.0461543	0.63327
Coagulation factor XIII	P00488	distal	male	2	0	1.12683	1.00203	1.26716	0.0461664	0.63327
SKIL	P12757	distal	male	2	0	0.735495	0.543653	0.995033	0.0463431	0.63327
RP9	Q8TA86	distal	male	2	0	1.19208	1.00282	1.41706	0.0463862	0.63327
ENPP7	Q6UWV6	distal	male	2	0	1.21888	1.00306	1.48114	0.0465132	0.63327
IFN-g	P01579	distal	male	2	0	1.17794	1.00251	1.38407	0.0465426	0.633317
CP045	Q96MC5	distal	male	2	0	1.16273	1.0022	1.34897	0.0467056	0.633363
ESPN	B1AK53	distal	male	2	0	1.22624	1.00292	1.49928	0.0467632	0.633363
KS6B2	Q9UBS0	distal	male	2	0	1.17134	1.00205	1.36924	0.0470749	0.633935
NF-ATc1	O95644	distal	male	2	0	1.19438	1.0023	1.42327	0.0470781	0.633935
SAR1B	Q9Y6B6	distal	male	2	0	1.18491	1.00211	1.40106	0.0471827	0.634521
GNS	P15586	distal	male	2	0	0.757322	0.575416	0.996735	0.0473339	0.635079
PTPRU	Q92729	distal	male	2	0	1.22355	1.00236	1.49355	0.047348	0.635079
ABCF3	Q9NUQ8	distal	male	2	0	0.728849	0.533162	0.996359	0.0473863	0.635402
DB135	Q30KP9	distal	male	2	0	1.12049	1.00129	1.25388	0.0474308	0.635679
Heparin cofactor II	P05546	distal	male	2	0	1.26309	1.00259	1.59128	0.0474899	0.635773
LYG1	Q8N1E2	distal	male	2	0	1.17151	1.00168	1.37012	0.0475955	0.635794
SOD	P00441	distal	male	2	0	0.763403	0.58439	0.997251	0.047686	0.635794
STK10	O94804	distal	male	2	0	0.779344	0.60884	0.997597	0.0478092	0.635803
Cancer/testis antigen 1B	P78358	distal	male	2	0	0.745562	0.557356	0.99732	0.0479237	0.635852
LAP	P28838	distal	male	2	0	0.743368	0.554055	0.997365	0.0479789	0.635852
Inhibin bB chain	P09529	distal	male	2	0	1.22999	1.00172	1.51027	0.0481163	0.636523
CRH	P06850	distal	male	2	0	0.782599	0.613682	0.998011	0.0481528	0.636726
NEUT	P30990	distal	male	2	0	1.21392	1.00154	1.47133	0.0481913	0.636887
BLC	O43927	distal	male	2	0	1.20349	1.00147	1.44626	0.0482006	0.636921
EP3B	P56851	distal	male	2	0	0.755192	0.571574	0.997796	0.0482129	0.636921
CT032	Q9NQ75	distal	male	2	0	0.760583	0.579724	0.997864	0.0482228	0.636973
SYT11	Q9BT88	distal	male	2	0	0.806434	0.651375	0.998405	0.0483118	0.637314
TXN4B	Q9NX01	distal	male	2	0	0.737128	0.544555	0.997802	0.0483582	0.637314
COMD8	Q9NX08	distal	male	2	0	1.12218	1.00074	1.25835	0.0485397	0.638092
CK049	Q9H6J7	distal	male	2	0	0.79959	0.640127	0.998776	0.0487523	0.639274
MA6D1	Q9H9H5	distal	male	2	0	1.15843	1.00079	1.34091	0.0487787	0.63935
FSTL3	O95633	distal	male	2	0	1.24141	1.00109	1.53942	0.0488563	0.639675
ARMEL	Q49AH0	distal	male	2	0	0.645458	0.417496	0.997894	0.0489015	0.639708
CLC4G	Q6UXB4	distal	male	2	0	0.761742	0.580993	0.998722	0.0489283	0.639771
KLH41	O60662	distal	male	2	0	1.14245	1.00059	1.30444	0.0489975	0.639903
NUD14	O95848	distal	male	2	0	1.14391	1.0005	1.30787	0.0491474	0.64008
IMPCT	Q9P2X3	distal	male	2	0	0.768956	0.591852	0.999055	0.0491785	0.64008
ATG4C	Q96DT6	distal	male	2	0	0.738413	0.545832	0.998942	0.0492026	0.640102
EphB6	O15197	distal	male	2	0	1.21728	1.00049	1.48103	0.0494289	0.640751
BMP-4	P12644	distal	male	2	0	1.20349	1.00038	1.44783	0.0495306	0.640751
ADH1B	P00325	distal	male	2	0	1.12911	1.00024	1.27459	0.0495569	0.640751
PXDN	Q92626	distal	male	2	0	1.1706	1.00027	1.36994	0.0496119	0.640751
PRP19	Q9UMS4	distal	male	2	0	0.780861	0.609925	0.999703	0.0497256	0.640751
TGFR-1	P36897	distal	male	2	0	1.14814	1.0001	1.31811	0.0498392	0.640751
BAT3	P46379	distal	male	2	0	0.761562	0.580051	0.999872	0.0498925	0.640751
MAPK2	P49137	distal	male	2	0	0.75407	0.568536	1.00015	0.0501217	0.640751
TNF sR-I	P19438	distal	male	2	0	1.23812	0.999838	1.53318	0.050174	0.640751
CHMP3	Q9Y3E7	distal	male	2	0	0.732398	0.536246	1.0003	0.0502209	0.640751
SNX5	Q9Y5X3	distal	male	2	0	0.748575	0.560132	1.00042	0.0503288	0.640751
5'-Nucleotidase	P21589	distal	male	2	0	1.17297	0.999735	1.37621	0.0503819	0.640751
ACAM:ECD	Q9H6B4	distal	male	2	0	1.14716	0.999765	1.31629	0.0503934	0.640751
AHSP	Q9NZD4	distal	male	2	0	1.22317	0.999614	1.49672	0.0504396	0.640751
MYPC2	Q14324	distal	male	2	0	1.11667	0.999786	1.24721	0.0504442	0.640751
ATP4B	P51164	distal	male	2	0	1.20318	0.999642	1.44816	0.0504447	0.640751
ZHX2	Q9Y6X8	distal	male	2	0	1.15604	0.999687	1.33686	0.0504958	0.640751
EMR2	Q9UHX3	distal	male	2	0	1.22913	0.999536	1.51147	0.0505162	0.640751
UB2Q1	Q7Z7E8	distal	male	2	0	1.1445	0.999673	1.31032	0.0505556	0.640809
NISCH	Q9Y2I1	distal	male	2	0	1.23343	0.999318	1.52238	0.0507469	0.641843
NADH-cytochrome b5 reductase	P00387	distal	male	2	0	0.752447	0.565551	1.0011	0.0508926	0.642534
DDIT4	Q9NX09	distal	male	2	0	1.10801	0.99959	1.22819	0.0509187	0.642561
PSPC1	Q8WXF1	distal	male	2	0	0.741783	0.549497	1.00136	0.0510449	0.642723
MOTI	P12872	distal	male	2	0	1.22428	0.999034	1.50032	0.0510991	0.642723
SMN	Q16637	distal	male	2	0	0.770699	0.593209	1.00129	0.0511422	0.642723
TPC13	A5PLN9	distal	male	2	0	0.732043	0.534939	1.00177	0.0513074	0.642723
Selenium-binding protein 1	Q13228	distal	male	2	0	1.18614	0.99877	1.40867	0.0516624	0.643982
TRUA	Q9Y606	distal	male	2	0	1.15553	0.998957	1.33665	0.0516644	0.643982
UNC5B	Q8IZJ1	distal	male	2	0	1.25891	0.998161	1.58778	0.0518447	0.643982
TECT2	Q96GX1	distal	male	2	0	1.1845	0.998619	1.40497	0.0518837	0.643982
PKN1	Q16512	distal	male	2	0	0.773101	0.596417	1.00213	0.0519061	0.643982
Myosin light chain 1	P08590	distal	male	2	0	1.17524	0.998495	1.38328	0.0521553	0.644273
HSF2B	O75031	distal	male	2	0	1.16994	0.998451	1.37089	0.0522828	0.644273
ASB-13	Q8WXK3	distal	male	2	0	1.19667	0.998195	1.43461	0.052326	0.644273
suPAR	Q03405	distal	male	2	0	1.2722	0.997374	1.62275	0.0525275	0.644273
HEXI1	O94992	distal	male	2	0	0.689784	0.473805	1.00421	0.0526211	0.644273
TF2LX	Q8IUE1	distal	male	2	0	0.781225	0.608605	1.00281	0.052626	0.644273
SMDC1	Q9NPB0	distal	male	2	0	1.13607	0.998478	1.29262	0.052765	0.645131
Alpha-L-fucosidase I	P04066	distal	male	2	0	0.858218	0.735128	1.00192	0.0529048	0.645544
CD70	P32970	distal	male	2	0	0.732554	0.534514	1.00397	0.0529495	0.645741
RELT	Q969Z4	distal	male	2	0	1.16364	0.998036	1.35673	0.0530065	0.645747
a-endosulfine	O43768	distal	male	2	0	0.764393	0.582261	1.0035	0.0530116	0.645747
Gelsolin	P06396	distal	male	2	0	0.807895	0.650852	1.00283	0.0530711	0.64616
SQSTM	Q13501	distal	male	2	0	1.15149	0.99806	1.3285	0.053194	0.646958
NAT14	Q8WUY8	distal	male	2	0	1.11629	0.998439	1.24805	0.0532961	0.646977
TYY1	P25490	distal	male	2	0	0.759808	0.574983	1.00405	0.053412	0.646977
tPA	P00750	distal	male	2	0	1.29975	0.996132	1.69591	0.0534322	0.646977
ARP19	P56211	distal	male	2	0	0.772807	0.59493	1.00387	0.053476	0.646977
Elastase	P08246	distal	male	2	0	0.798544	0.635506	1.00341	0.0535118	0.646977
UBP4	Q13107	distal	male	2	0	0.760598	0.576117	1.00415	0.0535169	0.646977
NLGN1	Q8N2Q7	distal	male	2	0	1.14152	0.99795	1.30575	0.0536013	0.646977
GIMA6	Q6P9H5	distal	male	2	0	0.766501	0.584915	1.00446	0.0538904	0.647845
Apo B	P04114	distal	male	2	0	0.812954	0.658595	1.00349	0.053915	0.647845
TF2B	Q00403	distal	male	2	0	0.757067	0.57043	1.00477	0.0539772	0.647845
BCL7A	Q4VC05	distal	male	2	0	0.746111	0.553876	1.00507	0.0540151	0.647845
Trefoil factor 2	Q03403	distal	male	2	0	1.20945	0.996615	1.46774	0.054151	0.648004
DOS	Q8N350	distal	male	2	0	0.821865	0.673097	1.00351	0.0541617	0.648004
UB2R2	Q712K3	distal	male	2	0	1.17955	0.996946	1.39561	0.054314	0.648481
SNN	O75324	distal	male	2	0	1.1836	0.996855	1.40533	0.0543528	0.648481
TCP-1-epsilon	P48643	distal	male	2	0	0.786537	0.615822	1.00458	0.0544317	0.648667
Activin AC	P08476	distal	male	2	0	1.13513	0.997417	1.29186	0.0547614	0.648667
DOK1	Q99704	distal	male	2	0	0.747515	0.555437	1.00602	0.0548103	0.648699
MMP-10	P09238	distal	male	2	0	1.19304	0.996324	1.42859	0.0548705	0.648829
SEN15	Q8WW01	distal	male	2	0	0.797149	0.632378	1.00485	0.0549859	0.64937
ALT	P24298	distal	male	2	0	1.19088	0.996169	1.42365	0.0551336	0.649797
CLM6	Q08708	distal	male	2	0	1.18114	0.996299	1.40028	0.0552049	0.64995
OBCAM	Q14982	distal	male	2	0	1.21516	0.995588	1.48316	0.0553039	0.650175
FHL17	Q9BXU8	distal	male	2	0	0.780485	0.605701	1.0057	0.0553668	0.650458
RM34	Q9BQ48	distal	male	2	0	0.747818	0.555419	1.00686	0.0555058	0.65095
Endoplasmin	P14625	distal	male	2	0	0.803101	0.641635	1.0052	0.0555347	0.651019
Secretoglobin family 3A member 1	Q96QR1	distal	male	2	0	0.799334	0.635272	1.00576	0.0560148	0.652498
IL22RA1	Q8N6P7	distal	male	2	0	1.17399	0.995799	1.38408	0.0561539	0.652517
NMNA1	Q9HAN9	distal	male	2	0	1.19249	0.995371	1.42863	0.0561803	0.652517
TPSB2	P20231	distal	male	2	0	0.833586	0.691487	1.00489	0.0562838	0.652953
RIC3	Q7Z5B4	distal	male	2	0	0.807361	0.648074	1.0058	0.056339	0.652953
ABHEA	Q9BUJ0	distal	male	2	0	0.751001	0.559612	1.00785	0.0564053	0.65301
RS25	P62851	distal	male	2	0	0.761198	0.575092	1.00753	0.0564524	0.65301
FUBP1	Q96AE4	distal	male	2	0	0.770731	0.589729	1.00729	0.0565471	0.65301
DLDH	P09622	distal	male	2	0	0.810866	0.65366	1.00588	0.0565672	0.65301
CPNS1	P04632	distal	male	2	0	0.7415	0.545207	1.00846	0.0566187	0.65301
RL26L	Q9UNX3	distal	male	2	0	0.800986	0.637548	1.00632	0.0566712	0.653038
FMO3	P31513	distal	male	2	0	0.813516	0.657927	1.0059	0.0566946	0.653038
BDNF	P23560	distal	male	2	0	0.787673	0.616196	1.00687	0.0567407	0.653038
TLR1:CD	Q15399	distal	male	2	0	1.14246	0.996086	1.31035	0.0569232	0.653635
PGRC2:N-term	O15173	distal	male	2	0	1.12769	0.996443	1.27623	0.0569732	0.653735
PACAP-38	P18509	distal	male	2	0	0.835852	0.694927	1.00536	0.0570062	0.653887
MK01	P28482	distal	male	2	0	0.759905	0.572729	1.00825	0.057041	0.653903
OMP	P47874	distal	male	2	0	1.11896	0.99663	1.25631	0.0570634	0.653903
FABP6	P51161	distal	male	2	0	0.797144	0.631104	1.00687	0.0571031	0.653903
WFDC3	Q8IUB2	distal	male	2	0	0.760863	0.573955	1.00864	0.0574097	0.655078
NOE2	O95897	distal	male	2	0	1.18927	0.994533	1.42214	0.0574495	0.655078
RANB3	Q9H6Z4	distal	male	2	0	0.740699	0.543434	1.00957	0.0574737	0.655078
OGT1	O15294	distal	male	2	0	0.746607	0.552001	1.00982	0.0578879	0.656166
TTC25	Q96NG3	distal	male	2	0	0.769039	0.586185	1.00893	0.0579891	0.656183
PPIE	Q9UNP9	distal	male	2	0	0.789065	0.617472	1.00834	0.058282	0.657097
ASB9	Q96DX5	distal	male	2	0	1.22346	0.992937	1.5075	0.0583021	0.657115
SAHH	P23526	distal	male	2	0	1.19257	0.993809	1.43109	0.0583302	0.657115
MPP6	Q9NZW5	distal	male	2	0	0.78412	0.609516	1.00874	0.0584597	0.657125
FAM3D	Q96BQ1	distal	male	2	0	1.11992	0.995905	1.25938	0.0585671	0.657125
OAS1	P00973	distal	male	2	0	1.11539	0.996046	1.24903	0.0585788	0.657125
SLIK1	Q96PX8	distal	male	2	0	1.2175	0.992837	1.49301	0.0586386	0.657464
Holo-TC II	P20062	distal	male	2	0	0.813528	0.656763	1.00771	0.0588096	0.657949
RUVB1	Q9Y265	distal	male	2	0	1.1176	0.995861	1.25422	0.0588273	0.657974
EP15R	Q9UBC2	distal	male	2	0	0.742445	0.545103	1.01123	0.0588744	0.657974
GEMI6	Q8WXD5	distal	male	2	0	0.795424	0.627077	1.00896	0.0592403	0.659932
KS6B1	P23443	distal	male	2	0	0.762051	0.574563	1.01072	0.0592992	0.659932
NUP98	P52948	distal	male	2	0	0.798305	0.631677	1.00889	0.0593104	0.659932
FOLR1	P15328	distal	male	2	0	1.12871	0.995254	1.28006	0.059313	0.659932
KAISO	Q86T24	distal	male	2	0	0.743759	0.546767	1.01172	0.0593326	0.659932
NAA10	P41227	distal	male	2	0	0.733924	0.532107	1.01229	0.0593584	0.659932
TM11A	Q6ZMR5	distal	male	2	0	0.722134	0.51481	1.01295	0.0593699	0.659932
TXNL1	O43396	distal	male	2	0	0.778255	0.599702	1.00997	0.0593806	0.659932
Gro-g	P19876	distal	male	2	0	0.789632	0.617711	1.0094	0.0593942	0.659932
RBBP9	O75884	distal	male	2	0	0.724054	0.517546	1.01296	0.0594585	0.659932
Caspase-3	P42574	distal	male	2	0	0.759461	0.570439	1.01112	0.0595298	0.659932
TOM1	O60784	distal	male	2	0	1.13372	0.994956	1.29183	0.0595574	0.659932
PEPA4	P0DJD7	distal	male	2	0	0.819498	0.666178	1.00811	0.0596227	0.660136
TLR4:MD-2 complex	O00206	distal	male	2	0	1.18932	0.992921	1.42458	0.0597253	0.660493
SIG14	Q08ET2	distal	male	2	0	1.25812	0.990563	1.59795	0.059804	0.660849
MEF2C	Q06413	distal	male	2	0	0.754489	0.562402	1.01218	0.0602192	0.661693
DB136	Q30KP8	distal	male	2	0	0.836191	0.693852	1.00773	0.0602336	0.661693
THB	P10828	distal	male	2	0	0.815319	0.658883	1.0089	0.0603144	0.661693
HYES	P34913	distal	male	2	0	1.11042	0.995435	1.23868	0.060391	0.661693
ANR45	Q5TZF3	distal	male	2	0	1.17322	0.993019	1.38611	0.060433	0.661693
SPTA2	Q13813	distal	male	2	0	0.74978	0.555016	1.01289	0.0605866	0.661693
MARE3	Q9UPY8	distal	male	2	0	0.779564	0.600959	1.01125	0.0606979	0.661693
OBF1	Q16633	distal	male	2	0	0.789629	0.616812	1.01087	0.0609017	0.661732
CTACK	Q9Y4X3	distal	male	2	0	0.683555	0.459123	1.0177	0.0609892	0.661918
4F2:ECD	P08195	distal	male	2	0	1.18461	0.992184	1.41434	0.0610403	0.661918
STAR	P49675	distal	male	2	0	0.818756	0.664167	1.00933	0.0610666	0.661918
ABEC2	Q9Y235	distal	male	2	0	1.17125	0.992666	1.38195	0.0611019	0.661918
TFPI -2	P48307	distal	male	2	0	1.20103	0.991294	1.45514	0.0613916	0.662081
PNKP	Q96T60	distal	male	2	0	0.769174	0.584103	1.01288	0.06165	0.66303
PPIL3	Q9H2H8	distal	male	2	0	0.803494	0.638691	1.01082	0.0617542	0.663512
DAZP1	Q96EP5	distal	male	2	0	1.18666	0.991575	1.42013	0.0618122	0.663577
NCBP1	Q09161	distal	male	2	0	0.726725	0.519823	1.01598	0.0618693	0.663577
CAMK2A	Q9UQM7	distal	male	2	0	0.759531	0.569056	1.01376	0.0618771	0.663577
MCP-1	P13500	distal	male	2	0	0.805327	0.641391	1.01116	0.0622713	0.664379
MAPK14	Q16539	distal	male	2	0	0.735608	0.532521	1.01615	0.0624918	0.664379
GSHB	P48637	distal	male	2	0	0.829607	0.681549	1.00983	0.0625398	0.664379
HXD4	P09016	distal	male	2	0	1.13834	0.993235	1.30463	0.0625483	0.664379
Endothelial lipase	Q9Y5X9	distal	male	2	0	1.21049	0.990034	1.48004	0.0625588	0.664379
BID	P55957	distal	male	2	0	0.809869	0.648645	1.01117	0.0626133	0.664379
UBS3B	Q8TF42	distal	male	2	0	0.782898	0.60508	1.01297	0.0626147	0.664379
RAB23	Q9ULC3	distal	male	2	0	0.784466	0.607491	1.013	0.0627487	0.664547
Cystatin M	Q15828	distal	male	2	0	1.2114	0.989775	1.48265	0.0628478	0.665124
UNC5H4	Q6UXZ4	distal	male	2	0	1.12431	0.993731	1.27204	0.0628676	0.665182
HIP1R	O75146	distal	male	2	0	0.736412	0.53346	1.01658	0.0628819	0.665222
NG36	Q96KQ7	distal	male	2	0	0.819471	0.664267	1.01094	0.0631093	0.665816
TPPP	O94811	distal	male	2	0	1.11211	0.994146	1.24406	0.0632636	0.665816
NOE3:N-term	Q96PB7	distal	male	2	0	1.12511	0.993504	1.27415	0.0632721	0.665816
ASPN	Q9BXN1	distal	male	2	0	1.22401	0.988851	1.5151	0.0633157	0.665816
MP2K3	P46734	distal	male	2	0	0.79736	0.627831	1.01266	0.0633433	0.665816
MFN1	Q8IWA4	distal	male	2	0	0.727638	0.5201	1.01799	0.0634715	0.665816
NEK7	Q8TDX7	distal	male	2	0	0.771579	0.586723	1.01468	0.0634977	0.665816
MCA3	O43324	distal	male	2	0	0.782282	0.603507	1.01401	0.0636189	0.665816
UN45A	Q9H3U1	distal	male	2	0	0.760599	0.569485	1.01585	0.0638158	0.665816
ZNT3	Q99726	distal	male	2	0	1.17952	0.99052	1.40459	0.0638741	0.666232
KSYK:SH2, 1 and 2	P43405	distal	male	2	0	0.749335	0.552079	1.01707	0.064116	0.666726
BST-2	Q10589	distal	male	2	0	1.13534	0.992575	1.29864	0.0641306	0.666726
T132C:ECD	Q8N3T6	distal	male	2	0	1.21637	0.988495	1.49677	0.0642228	0.666967
CAPSL	Q8WWF8	distal	male	2	0	0.723242	0.513159	1.01933	0.0642263	0.666967
HPPD	P32754	distal	male	2	0	0.749952	0.552809	1.0174	0.0644416	0.668107
LONM	P36776	distal	male	2	0	0.753224	0.557698	1.0173	0.0645858	0.668432
SNX8	Q9Y5X2	distal	male	2	0	0.779624	0.598706	1.01521	0.064618	0.66859
HDAC6	Q9UBN7	distal	male	2	0	0.800409	0.631964	1.01375	0.0647937	0.668937
RN128:region 1	Q8TEB7	distal	male	2	0	1.1042	0.993895	1.22674	0.064903	0.66901
CREB-binding protein	Q92793	distal	male	2	0	1.20678	0.988315	1.47354	0.0650943	0.669366
ING1	Q9UK53	distal	male	2	0	0.792546	0.619043	1.01468	0.0651278	0.669366
PMVK	Q15126	distal	male	2	0	0.758928	0.566027	1.01757	0.0652463	0.669366
ATF6A	P18850	distal	male	2	0	1.21118	0.987905	1.48492	0.0653419	0.669366
REG4	Q9BYZ8	distal	male	2	0	1.2078	0.988079	1.47638	0.065343	0.669366
PSMA	Q04609	distal	male	2	0	1.16913	0.990092	1.38054	0.0653941	0.669366
RS5	P46782	distal	male	2	0	0.794709	0.622281	1.01491	0.0655728	0.669366
PP2AAA	P30153	distal	male	2	0	0.777161	0.594227	1.01641	0.0656086	0.669366
ERRalpha	P11474	distal	male	2	0	1.14482	0.991157	1.32229	0.0658891	0.669366
VWC2L	B2RUY7	distal	male	2	0	0.801856	0.633674	1.01467	0.0659639	0.669366
Holo-TC I	P20061	distal	male	2	0	1.17941	0.989154	1.40626	0.0659943	0.669366
MIG	Q07325	distal	male	2	0	0.714958	0.499849	1.02264	0.0661543	0.669366
OLFL1	Q6UWY5	distal	male	2	0	0.699202	0.477315	1.02424	0.0662066	0.669366
CHL1	O00533	distal	male	2	0	0.804655	0.638026	1.0148	0.0663803	0.669366
PLEK	P08567	distal	male	2	0	0.756513	0.561612	1.01905	0.0663889	0.669366
LMBL2	Q969R5	distal	male	2	0	0.776778	0.593161	1.01723	0.0663896	0.669366
ACADV	P49748	distal	male	2	0	0.753662	0.557212	1.01937	0.066441	0.669366
HMG-2	P26583	distal	male	2	0	0.767546	0.578581	1.01823	0.0665507	0.669366
GALT3	Q14435	distal	male	2	0	0.729039	0.520057	1.022	0.0666994	0.669366
LRRK2	Q5S007	distal	male	2	0	1.22495	0.986115	1.52162	0.0667124	0.669366
NTNG1	Q9Y2I2	distal	male	2	0	0.792234	0.617592	1.01626	0.066801	0.669366
FABPA	P15090	distal	male	2	0	1.26616	0.983749	1.62964	0.0668446	0.669366
HSP 27	P04792	distal	male	2	0	0.759526	0.565927	1.01935	0.0669106	0.669366
CHST2	Q9Y4C5	distal	male	2	0	0.762477	0.570472	1.01911	0.0669365	0.669366
sL-Selectin	P14151	distal	male	2	0	0.821918	0.666247	1.01396	0.0671703	0.66981
NOE2	O95897	distal	male	2	0	1.18836	0.987856	1.42956	0.0671944	0.669938
Gastric intrinsic factor	P27352	distal	male	2	0	1.18776	0.987825	1.42817	0.0672933	0.670375
Stomatin-like protein 2	Q9UJZ1	distal	male	2	0	1.17722	0.988382	1.40213	0.0674046	0.670535
UNC5B	Q8IZJ1	distal	male	2	0	1.23934	0.984733	1.55978	0.0674229	0.670535
NFAC4	Q14934	distal	male	2	0	0.780919	0.598982	1.01812	0.0676562	0.670776
CT451	Q5HYN5	distal	male	2	0	1.13895	0.990551	1.30959	0.0677482	0.670995
CASC4	Q6P4E1	distal	male	2	0	0.774799	0.58914	1.01897	0.0679198	0.671505
PRKACA	P17612	distal	male	2	0	0.764178	0.572501	1.02003	0.0679455	0.671548
KI2L4	Q99706	distal	male	2	0	0.804248	0.636486	1.01623	0.0679877	0.671548
RT4I1	Q8WWV3	distal	male	2	0	0.74956	0.549977	1.02157	0.0680212	0.671552
VEGF sR3	P35916	distal	male	2	0	1.23134	0.984682	1.53978	0.0680584	0.671552
FMR1	Q06787	distal	male	2	0	0.726649	0.515589	1.02411	0.0681674	0.671595
RACK1	P63244	distal	male	2	0	0.765253	0.574027	1.02018	0.0681881	0.671595
CAZA1	P52907	distal	male	2	0	0.78187	0.600161	1.01859	0.0682371	0.671782
Marapsin	Q9BQR3	distal	male	2	0	1.17325	0.988066	1.39314	0.0683062	0.672113
EDAR	Q9UNE0	distal	male	2	0	0.808839	0.643704	1.01634	0.0686237	0.672519
RPB1B	Q9GZM3	distal	male	2	0	1.18639	0.987	1.42605	0.0686703	0.672519
GIP	P09681	distal	male	2	0	1.24538	0.983268	1.57736	0.0687561	0.672519
NR1H2	P55055	distal	male	2	0	1.14778	0.989387	1.33153	0.0688899	0.67314
CBPM	P14384	distal	male	2	0	1.20577	0.985565	1.47517	0.0689659	0.67314
IL-1 R4	Q01638	distal	male	2	0	0.805364	0.637753	1.01703	0.0690396	0.673445
6-Phosphogluconate dehydrogenase	P52209	distal	male	2	0	0.781889	0.599584	1.01962	0.0692944	0.673564
RBM41	Q96IZ5	distal	male	2	0	1.17186	0.987524	1.3906	0.0693419	0.673564
KERA	O60938	distal	male	2	0	1.18454	0.986667	1.42211	0.0693647	0.673564
Lipocalin 2	P80188	distal	male	2	0	0.777048	0.59183	1.02023	0.0694021	0.673712
IL-15 Ra	Q13261	distal	male	2	0	1.22018	0.984279	1.51262	0.0694623	0.673712
SULT 1A3	P0DMM9	distal	male	2	0	0.783035	0.601244	1.01979	0.0695931	0.673936
CTNA3	Q9UI47	distal	male	2	0	1.12067	0.990899	1.26745	0.0696206	0.673936
UB2D3/ PolyUbiquitin K48	P0CG47	distal	male	2	0	0.783712	0.60226	1.01983	0.0697064	0.673936
KLC1	Q07866	distal	male	2	0	0.770165	0.580737	1.02138	0.0698183	0.673936
MK10	P53779	distal	male	2	0	0.752112	0.552752	1.02338	0.0698447	0.673936
TYW3	Q6IPR3	distal	male	2	0	1.11853	0.990944	1.26254	0.0698712	0.673936
GITR	Q9Y5U5	distal	male	2	0	1.17803	0.986763	1.40637	0.0699012	0.673936
PCTK1	Q00536	distal	male	2	0	0.708093	0.487505	1.02849	0.0699176	0.673936
NRX1A	Q9ULB1	distal	male	2	0	0.837225	0.690849	1.01462	0.0699888	0.673936
G6PD	P11413	distal	male	2	0	0.754779	0.556578	1.02356	0.0702752	0.673936
SH3K1	Q96B97	distal	male	2	0	0.795106	0.620302	1.01917	0.0702885	0.673936
Desmoglein-3	P32926	distal	male	2	0	0.789502	0.611222	1.01978	0.0703034	0.673936
NUDT9	Q9BW91	distal	male	2	0	0.823422	0.667186	1.01624	0.0703174	0.673936
ADAM 28	Q9UKQ2	distal	male	2	0	0.767081	0.575592	1.02228	0.0703561	0.673936
MIG	Q07325	distal	male	2	0	1.17852	0.986425	1.40803	0.0703887	0.673936
Hemopexin	P02790	distal	male	2	0	0.802725	0.63267	1.01849	0.0704322	0.673936
ICAM4	Q14773	distal	male	2	0	1.20159	0.984733	1.46619	0.0705349	0.673936
OXLA	Q96RQ9	distal	male	2	0	0.771459	0.582332	1.02201	0.0705692	0.673936
TNF-a	P01375	distal	male	2	0	1.12607	0.990084	1.28073	0.070577	0.673936
ALK-1	P37023	distal	male	2	0	1.17045	0.986761	1.38832	0.0707694	0.673936
MYSM1	Q5VVJ2	distal	male	2	0	1.11452	0.990823	1.25366	0.07086	0.673973
VCX1	Q9H320	distal	male	2	0	1.2204	0.983057	1.51504	0.0710589	0.674332
RABL3	Q5HYI8	distal	male	2	0	0.76505	0.5719	1.02343	0.0712387	0.674795
MMAB	Q96EY8	distal	male	2	0	0.782525	0.599362	1.02166	0.0714747	0.675113
TACC3	Q9Y6A5	distal	male	2	0	0.759892	0.563743	1.02429	0.071479	0.675113
CSN7B	Q9H9Q2	distal	male	2	0	0.825967	0.670862	1.01693	0.071588	0.675113
UNC5B	Q8IZJ1	distal	male	2	0	1.24265	0.981078	1.57396	0.0716171	0.675113
HNRPF	P52597	distal	male	2	0	0.754005	0.554545	1.02521	0.0716781	0.675113
IFIH1	Q9BYX4	distal	male	2	0	0.741333	0.535255	1.02675	0.0716889	0.675113
SIAT1	P15907	distal	male	2	0	0.752338	0.55192	1.02554	0.0717923	0.675328
MYPC1	Q00872	distal	male	2	0	1.17012	0.986122	1.38845	0.0718827	0.675479
GFRa-3	O60609	distal	male	2	0	0.813283	0.649323	1.01864	0.0719939	0.675479
ZN263	O14978	distal	male	2	0	1.15911	0.986869	1.3614	0.0720305	0.675479
MFRP	Q9BY79	distal	male	2	0	0.807009	0.638882	1.01938	0.0720321	0.675479
SIG11:CD	Q96RL6	distal	male	2	0	0.831111	0.679345	1.01678	0.0721441	0.675586
MIC-1	Q99988	distal	male	2	0	1.20238	0.983555	1.46989	0.0721477	0.675586
FGD2	Q7Z6J4	distal	male	2	0	1.16342	0.986468	1.37212	0.072159	0.675586
GRIA4	P48058	distal	male	2	0	1.10906	0.990709	1.24155	0.0722033	0.675586
OTUB2	Q96DC9	distal	male	2	0	0.796704	0.621841	1.02074	0.0722382	0.675586
PTRD1	Q6GMV3	distal	male	2	0	0.760399	0.563928	1.02532	0.072493	0.675707
RGS19	P49795	distal	male	2	0	1.12649	0.98917	1.28288	0.0725286	0.675707
TAF12	Q16514	distal	male	2	0	1.16015	0.986503	1.36436	0.072543	0.675707
LIRA2	Q8N149	distal	male	2	0	1.16513	0.986044	1.37675	0.0726689	0.676288
Vitronectin	P04004	distal	male	2	0	1.19127	0.984018	1.44218	0.0726933	0.676288
FZD7	O75084	distal	male	2	0	1.12193	0.989394	1.27223	0.0728563	0.676288
Dynamin	Q05193	distal	male	2	0	0.774387	0.58563	1.02398	0.0728606	0.676288
HNRPD	Q14103	distal	male	2	0	0.772608	0.582727	1.02436	0.0730191	0.676516
Thrombospondin-1	P07996	distal	male	2	0	0.768922	0.576806	1.02503	0.0732222	0.676917
AT1B3	P54709	distal	male	2	0	1.18354	0.984253	1.42318	0.0732539	0.676917
NDRG2	Q9UN36	distal	male	2	0	0.826386	0.670707	1.0182	0.0733572	0.677121
WFDC5	Q8TCV5	distal	male	2	0	1.15459	0.986411	1.35143	0.0735146	0.677192
MOCOS	Q96EN8	distal	male	2	0	0.820465	0.660577	1.01905	0.0735649	0.677208
MPPA	Q10713	distal	male	2	0	1.24636	0.979119	1.58655	0.0736818	0.677723
TLK1	Q9UKI8	distal	male	2	0	0.818495	0.657165	1.01943	0.0737511	0.677783
WDR26	Q9H7D7	distal	male	2	0	0.638667	0.390611	1.04425	0.0738789	0.677783
Alcadein-beta	Q9BQT9	distal	male	2	0	0.804723	0.634057	1.02133	0.0740269	0.677783
MAPKAPK3	Q16644	distal	male	2	0	0.762027	0.565422	1.027	0.0742599	0.678048
CLN5:CD	O75503	distal	male	2	0	0.742044	0.53473	1.02973	0.0743119	0.678052
TPD53	Q16890	distal	male	2	0	1.15435	0.98598	1.35148	0.074353	0.678109
SDF-1	P48061	distal	male	2	0	0.804689	0.633756	1.02172	0.0744949	0.678587
SIA4B	Q16842	distal	male	2	0	0.786535	0.604014	1.02421	0.0746833	0.678587
NMI	Q13287	distal	male	2	0	0.780159	0.59377	1.02506	0.0747013	0.678587
ULBP-1	Q9BZM6	distal	male	2	0	0.778889	0.591705	1.02529	0.074768	0.678587
AL1A2	O94788	distal	male	2	0	0.814498	0.649926	1.02074	0.0748009	0.678587
Cadherin E	P12830	distal	male	2	0	1.14418	0.986601	1.32692	0.0748259	0.678587
SMDF	Q02297	distal	male	2	0	1.16645	0.984688	1.38175	0.0748437	0.678587
TLL1	O43897	distal	male	2	0	1.22868	0.97949	1.54126	0.0749502	0.678587
RUNX3	Q13761	distal	male	2	0	0.776719	0.588095	1.02584	0.0750416	0.678587
VHLL	Q6RSH7	distal	male	2	0	1.09453	0.990918	1.20897	0.0750526	0.678587
T2EB	P29084	distal	male	2	0	1.15574	0.985426	1.35549	0.0751622	0.678838
CYTT	P09228	distal	male	2	0	1.20727	0.980833	1.48598	0.0755109	0.6797
NECA1	Q8N987	distal	male	2	0	1.18042	0.983101	1.41734	0.0755124	0.6797
ABC3G	Q9HC16	distal	male	2	0	0.753658	0.551722	1.02951	0.0755303	0.6797
LGR5	O75473	distal	male	2	0	1.11993	0.98827	1.26914	0.0758902	0.680957
PFD1	O60925	distal	male	2	0	1.13307	0.986986	1.30077	0.0760696	0.681002
HCLS1	P14317	distal	male	2	0	0.779598	0.592045	1.02657	0.0761918	0.681167
OPT	Q9UBM4	distal	male	2	0	1.19974	0.980957	1.46732	0.0762636	0.681289
ZNT5	Q8TAD4	distal	male	2	0	0.773027	0.581493	1.02765	0.0763578	0.681493
IP6K1	Q92551	distal	male	2	0	0.793603	0.614532	1.02485	0.0764285	0.681498
SC61G	P60059	distal	male	2	0	0.813416	0.647291	1.02218	0.0764293	0.681498
TLR5	O60602	distal	male	2	0	1.18178	0.982366	1.42166	0.0765147	0.681498
SYYC	P54577	distal	male	2	0	0.774083	0.582968	1.02785	0.0767129	0.681498
STMN4	Q9H169	distal	male	2	0	0.778848	0.590531	1.02722	0.0767587	0.681498
TTC27	Q6P3X3	distal	male	2	0	0.791854	0.6115	1.0254	0.076768	0.681498
Cyclin H	P51946	distal	male	2	0	0.745596	0.538646	1.03206	0.0767701	0.681498
TIM50	Q3ZCQ8	distal	male	2	0	0.76243	0.564494	1.02977	0.076948	0.681498
DEST	P60981	distal	male	2	0	0.757046	0.556104	1.0306	0.0769808	0.681498
Protein phophatase 2Ca	P35813	distal	male	2	0	0.77025	0.576671	1.02881	0.0771234	0.681498
BMP-4	P12644	distal	male	2	0	0.760447	0.561252	1.03034	0.0772107	0.681498
SPAT9	Q9BWV2	distal	male	2	0	0.799044	0.622995	1.02484	0.077276	0.681498
Lefty-A	O00292	distal	male	2	0	1.19206	0.980961	1.4486	0.0772846	0.681498
C1QT1	Q9BXJ1	distal	male	2	0	1.19449	0.980735	1.45483	0.0772971	0.681498
ROA1	P09651	distal	male	2	0	0.768454	0.573729	1.02927	0.0773174	0.681498
Furin		distal	male	2	0	1.14449	0.985324	1.32936	0.0773207	0.681498
RL12	P30050	distal	male	2	0	0.800996	0.626119	1.02472	0.0774503	0.681498
LGI3	Q8N145	distal	male	2	0	1.13099	0.986538	1.29659	0.0774693	0.681498
Protease nexin I	P07093	distal	male	2	0	0.794687	0.615748	1.02563	0.0774694	0.681498
PARP:region 1	P09874	distal	male	2	0	0.735636	0.523092	1.03454	0.0776028	0.68158
GMFG	O60234	distal	male	2	0	0.780729	0.593065	1.02778	0.0776236	0.68158
VWC2	Q2TAL6	distal	male	2	0	1.14011	0.985566	1.31888	0.0776767	0.68158
RU2A	P09661	distal	male	2	0	0.783978	0.598253	1.02736	0.0776854	0.68158
FMR1	Q06787	distal	male	2	0	0.792225	0.611597	1.0262	0.07772	0.681706
OLR1	P78380	distal	male	2	0	0.815229	0.649598	1.02309	0.0779084	0.682006
CE004	Q96IV6	distal	male	2	0	0.834859	0.683028	1.02044	0.0780056	0.682289
NEP1	Q92979	distal	male	2	0	0.790863	0.609202	1.02669	0.0780491	0.682367
Cdc42Hs	P60953	distal	male	2	0	0.762606	0.564061	1.03104	0.0781822	0.682601
HNRDL	O14979	distal	male	2	0	0.759278	0.558853	1.03158	0.0782196	0.682601
ACSF2	Q96CM8	distal	male	2	0	0.763265	0.565068	1.03098	0.0782253	0.682606
UBE2T	Q9NPD8	distal	male	2	0	1.13	0.986284	1.29466	0.078243	0.682612
Angiopoietin-4	Q9Y264	distal	male	2	0	0.780379	0.59204	1.02863	0.0784683	0.683079
ARH	Q5SW96	distal	male	2	0	0.770716	0.576602	1.03018	0.0785546	0.683213
FNBP1	Q96RU3	distal	male	2	0	0.776495	0.585733	1.02938	0.0786396	0.683549
TPPC5	Q8IUR0	distal	male	2	0	1.1589	0.983209	1.36598	0.0787324	0.683797
ZN410	Q86VK4	distal	male	2	0	1.13745	0.985231	1.3132	0.0789217	0.684197
PRKRA	O75569	distal	male	2	0	1.18265	0.980768	1.42609	0.0789817	0.684197
Ornithine decarboxylase	P11926	distal	male	2	0	1.23094	0.976215	1.55214	0.0790077	0.684197
SORC3	Q9UPU3	distal	male	2	0	0.738851	0.527029	1.03581	0.0791125	0.684373
RNF31	Q96EP0	distal	male	2	0	0.784326	0.597922	1.02884	0.0793283	0.68478
EFCB1	Q9HAE3	distal	male	2	0	1.1535	0.98336	1.35308	0.0794523	0.684867
Epithelial cell kinase	P29317	distal	male	2	0	1.23053	0.975893	1.55161	0.0794858	0.684867
MLR5	Q02045	distal	male	2	0	0.707961	0.48122	1.04154	0.0795431	0.684867
DHRS3	O75911	distal	male	2	0	1.16499	0.982143	1.38188	0.0795814	0.684867
DYN2	P50570	distal	male	2	0	0.762577	0.563193	1.03255	0.0796287	0.684867
Chymase	P23946	distal	male	2	0	0.816931	0.651567	1.02426	0.0797352	0.68488
RAB4B	P61018	distal	male	2	0	0.768634	0.572567	1.03184	0.0798866	0.68488
SLIT1	O75093	distal	male	2	0	0.842429	0.695323	1.02066	0.0799228	0.68488
Apoptosis regulator Bcl-W	Q92843	distal	male	2	0	1.15269	0.983166	1.35144	0.0799833	0.684999
PHF11	Q9UIL8	distal	male	2	0	0.849637	0.707964	1.01966	0.079988	0.684999
Carbonic Anhydrase VB	Q9Y2D0	distal	male	2	0	1.18045	0.98036	1.42137	0.0800077	0.685079
K1644	Q3SXP7	distal	male	2	0	0.798239	0.620201	1.02739	0.0800952	0.685089
TMM25	Q86YD3	distal	male	2	0	1.10856	0.987708	1.24421	0.0801257	0.685089
ILT-4	Q8N423	distal	male	2	0	1.18263	0.980025	1.42711	0.0802014	0.685089
Contactin-5	O94779	distal	male	2	0	0.813002	0.644629	1.02535	0.0803755	0.685504
LZTL1	Q9NQ48	distal	male	2	0	0.763392	0.564035	1.03321	0.0803973	0.685504
CNTF	P26441	distal	male	2	0	1.13098	0.985212	1.29831	0.0804063	0.685504
ZN382	Q96SR6	distal	male	2	0	1.11144	0.987261	1.25123	0.080486	0.685795
SYMC	P56192	distal	male	2	0	0.780564	0.591153	1.03066	0.0806399	0.686412
Inhibin bA chain	P08476	distal	male	2	0	1.19197	0.978748	1.45165	0.0807507	0.686412
MYL9	P24844	distal	male	2	0	0.75822	0.555753	1.03445	0.0807622	0.686412
UB2D3	P61077	distal	male	2	0	1.18047	0.979869	1.42215	0.0808179	0.686412
DHE3	P00367	distal	male	2	0	1.12821	0.985213	1.29196	0.0810692	0.686595
MNX1	P50219	distal	male	2	0	0.78845	0.603597	1.02991	0.0812053	0.686595
SPG21	Q9NZD8	distal	male	2	0	0.736142	0.521667	1.0388	0.0812717	0.686738
CCDC9	Q9Y3X0	distal	male	2	0	0.786736	0.600663	1.03045	0.0814925	0.687376
IL-4	P05112	distal	male	2	0	1.13919	0.983828	1.31908	0.0815067	0.687376
GFRAL	Q6UXV0	distal	male	2	0	0.790354	0.606402	1.03011	0.0817659	0.687901
Fragile histidine triad protein	P49789	distal	male	2	0	0.801378	0.624527	1.02831	0.0817674	0.687901
UBP22	Q9UPT9	distal	male	2	0	0.766579	0.568259	1.03411	0.0817969	0.687901
UCK2	Q9BZX2	distal	male	2	0	1.13423	0.9842	1.30713	0.0818671	0.687901
Acid ceramidase	Q13510	distal	male	2	0	0.779582	0.588843	1.03211	0.0819942	0.688199
ARL11	Q969Q4	distal	male	2	0	0.788499	0.603172	1.03077	0.082162	0.688688
Chk2	O96017	distal	male	2	0	0.76488	0.565357	1.03482	0.082203	0.688688
Marapsin	Q9BQR3	distal	male	2	0	1.15508	0.9817	1.35908	0.0823178	0.688808
CPT1B	Q92523	distal	male	2	0	0.833745	0.679013	1.02374	0.0825673	0.688808
SNPH	O15079	distal	male	2	0	0.757761	0.553985	1.03649	0.0826183	0.688808
CSN2	P61201	distal	male	2	0	1.207	0.975974	1.49271	0.0826326	0.688808
PD-1	Q15116	distal	male	2	0	1.10507	0.987104	1.23714	0.0828098	0.688808
ATPO	P48047	distal	male	2	0	0.769482	0.572269	1.03466	0.0828379	0.688808
PDE1A	P54750	distal	male	2	0	0.812522	0.642609	1.02736	0.0828383	0.688808
TM234	Q8WY98	distal	male	2	0	1.14061	0.983035	1.32343	0.0828484	0.688808
DGC14	Q96DF8	distal	male	2	0	1.13355	0.983821	1.30606	0.0828665	0.688808
HECD3	Q5T447	distal	male	2	0	1.14575	0.982362	1.33631	0.0830489	0.688808
LRC25:CD	Q8N386	distal	male	2	0	1.14681	0.982215	1.33899	0.0831042	0.688808
Ubiquitin	P62979	distal	male	2	0	0.780354	0.589475	1.03304	0.0831245	0.688808
TNF-b	P01374	distal	male	2	0	0.754447	0.548499	1.03772	0.0832184	0.688808
UB2L3/ PolyUbiquitin K48	P0CG47	distal	male	2	0	1.13185	0.983808	1.30217	0.0833251	0.688808
PDE3A	Q14432	distal	male	2	0	0.788033	0.601782	1.03193	0.083361	0.688808
Rho A	P61586	distal	male	2	0	0.751191	0.543355	1.03852	0.0834114	0.688808
ARC1B	O15143	distal	male	2	0	0.76777	0.569212	1.03559	0.0834702	0.688992
RNF41	Q9H4P4	distal	male	2	0	0.701713	0.469751	1.04822	0.0836321	0.689243
HLAE	P13747	distal	male	2	0	1.17283	0.978989	1.40505	0.0837052	0.689668
ADEC1	O15204	distal	male	2	0	0.786609	0.599249	1.03255	0.0837725	0.689798
VEGF sR1	P17948	distal	male	2	0	1.19477	0.976456	1.46188	0.0838924	0.690403
PCNA	P12004	distal	male	2	0	0.781676	0.591184	1.03355	0.0839129	0.690487
PRTG	Q2VWP7	distal	male	2	0	1.17461	0.978655	1.40981	0.0839404	0.690511
UB2L3	P68036	distal	male	2	0	0.797744	0.617398	1.03077	0.0839537	0.690526
IL-3	P08700	distal	male	2	0	0.790106	0.604771	1.03224	0.0841088	0.690705
CENPW	Q5EE01	distal	male	2	0	1.17385	0.978492	1.40822	0.0843717	0.690796
PDRG1	Q9NUG6	distal	male	2	0	0.761103	0.558219	1.03772	0.0843734	0.690796
DNJB4	Q9UDY4	distal	male	2	0	0.792028	0.607749	1.03218	0.0844301	0.690917
GSTA2	P09210	distal	male	2	0	1.20439	0.975008	1.48775	0.0844951	0.691236
COLEC12	Q5KU26	distal	male	2	0	0.773267	0.577317	1.03572	0.08461	0.691804
AMGO2	Q86SJ2	distal	male	2	0	1.22655	0.972387	1.54714	0.084777	0.692323
IL-5	P05113	distal	male	2	0	1.14328	0.981794	1.33132	0.0848037	0.692323
MTHFS	P49914	distal	male	2	0	0.772376	0.575711	1.03622	0.0849543	0.692323
DCBD1	Q8N8Z6	distal	male	2	0	0.785617	0.596917	1.03397	0.0851404	0.692323
coagulation factor XIII B	P05160	distal	male	2	0	1.20557	0.974345	1.49167	0.0852962	0.692323
PKC-Z	Q05513	distal	male	2	0	0.791362	0.606134	1.03319	0.0854438	0.692323
IL-13 Ra1	P78552	distal	male	2	0	1.18077	0.97707	1.42694	0.0854552	0.692323
SEM4F	O95754	distal	male	2	0	1.13157	0.982811	1.30284	0.085641	0.692323
GSH0	P48507	distal	male	2	0	0.789641	0.603178	1.03375	0.0857114	0.692323
ORC6	Q9Y5N6	distal	male	2	0	0.831856	0.674224	1.02634	0.0859045	0.692323
UST	Q9Y2C2	distal	male	2	0	0.768777	0.569466	1.03785	0.0859148	0.692323
DUS3	P51452	distal	male	2	0	0.753367	0.545244	1.04093	0.0860183	0.692323
CCP1	P53805	distal	male	2	0	1.13774	0.981815	1.31843	0.0861756	0.692323
SPARCL1	Q14515	distal	male	2	0	1.19361	0.975141	1.46102	0.0861798	0.692323
BAGE2	Q86Y30	distal	male	2	0	0.784871	0.595106	1.03515	0.0862824	0.692323
CD3-zeta	P20963	distal	male	2	0	1.14723	0.980601	1.34218	0.0862858	0.692323
HG2A	P04233	distal	male	2	0	1.14441	0.980934	1.33512	0.0863124	0.692323
CSPG6	Q9UQE7	distal	male	2	0	0.770148	0.571355	1.03811	0.0864457	0.692323
C1q	P02745	distal	male	2	0	1.15055	0.980051	1.35072	0.0865795	0.692323
WNT16	Q9UBV4	distal	male	2	0	1.14056	0.981253	1.32573	0.0866363	0.692323
SDHF2	Q9NX18	distal	male	2	0	0.719426	0.493587	1.0486	0.0866945	0.692323
SELM	Q8WWX9	distal	male	2	0	1.20042	0.973978	1.4795	0.08676	0.692323
UB2D1/ PolyUbiquitin K48	P0CG47	distal	male	2	0	0.803454	0.625466	1.03209	0.0867607	0.692323
FAM9B	Q8IZU0	distal	male	2	0	1.15962	0.978811	1.37384	0.0868338	0.692323
DRG1	Q9Y295	distal	male	2	0	0.77461	0.578254	1.03764	0.0868512	0.692323
HS71L	P34931	distal	male	2	0	1.14376	0.980698	1.33393	0.0869715	0.692323
MAAI	O43708	distal	male	2	0	1.16578	0.977915	1.38973	0.0871041	0.692323
SLPI	P03973	distal	male	2	0	1.14147	0.980902	1.32832	0.0871417	0.692323
hnRNP A/B	Q99729	distal	male	2	0	0.780224	0.587075	1.03692	0.0872398	0.692323
BT3A3	O00478	distal	male	2	0	0.786818	0.597698	1.03578	0.0873899	0.692323
MTMR7	Q9Y216	distal	male	2	0	1.16591	0.977743	1.39029	0.0873909	0.692323
ARF3	P61204	distal	male	2	0	0.808925	0.634281	1.03166	0.0874858	0.692323
IGF-II:Mature	P01344	distal	male	2	0	1.17964	0.97599	1.42579	0.0875199	0.692323
EG-VEGF	P58294	distal	male	2	0	1.13837	0.980994	1.32098	0.0877887	0.692323
BHMT2	Q9H2M3	distal	male	2	0	1.17066	0.976919	1.40282	0.0878241	0.692323
RAB6A	P20340	distal	male	2	0	0.752836	0.543366	1.04306	0.0879044	0.692323
EF2KT	Q96G04	distal	male	2	0	1.14668	0.979877	1.34188	0.0879122	0.692323
RRAS2	P62070	distal	male	2	0	0.656525	0.404868	1.0646	0.0879826	0.692323
ACAM:CD	Q9H6B4	distal	male	2	0	0.760421	0.555131	1.04163	0.0880223	0.692323
CLC9A	Q6UXN8	distal	male	2	0	1.1242	0.982711	1.28605	0.0880384	0.692323
CEA21	Q3KPI0	distal	male	2	0	0.676594	0.431857	1.06002	0.0881024	0.692323
TYY2	O15391	distal	male	2	0	0.801879	0.622075	1.03365	0.0882968	0.692323
ICAM4	Q14773	distal	male	2	0	1.1887	0.974416	1.45011	0.088303	0.692323
LIMP II	Q14108	distal	male	2	0	0.718063	0.490632	1.05092	0.0883105	0.692323
MRAP	Q8TCY5	distal	male	2	0	0.796653	0.613362	1.03472	0.088355	0.692323
RHG06	O43182	distal	male	2	0	0.782632	0.590377	1.0375	0.0883743	0.692323
SUMF1	Q8NBK3	distal	male	2	0	1.23095	0.969108	1.56353	0.0886041	0.692323
TOIP2	Q8NFQ8	distal	male	2	0	1.16443	0.977247	1.38748	0.0886501	0.692323
14-3-3 protein gamma	P61981	distal	male	2	0	0.762321	0.557733	1.04196	0.0887211	0.692323
LRA25	Q8N5H3	distal	male	2	0	1.1827	0.974895	1.4348	0.0887441	0.692323
TRIL:ECD	Q7L0X0	distal	male	2	0	1.19312	0.973533	1.46224	0.0888507	0.692323
CS054	Q5BKX5	distal	male	2	0	0.616881	0.353598	1.0762	0.0888801	0.692323
FABPA	P15090	distal	male	2	0	1.22121	0.970008	1.53747	0.0889799	0.692585
Glutaminyl cyclase	Q16769	distal	male	2	0	1.19267	0.973498	1.46119	0.0889978	0.692585
IFN-g	P01579	distal	male	2	0	0.796269	0.612254	1.03559	0.0892946	0.693013
K2C71	Q3SY84	distal	male	2	0	0.719251	0.491742	1.05202	0.0893983	0.693013
PTPRJ	Q12913	distal	male	2	0	1.19511	0.972938	1.46801	0.0894099	0.693013
SURF1	Q15526	distal	male	2	0	1.15359	0.978229	1.36038	0.0894472	0.693013
DcR3	O95407	distal	male	2	0	0.803207	0.623722	1.03434	0.089451	0.693013
NT5M	Q9NPB1	distal	male	2	0	0.76962	0.568866	1.04122	0.0895017	0.693013
EYS	Q5T1H1	distal	male	2	0	1.15244	0.97833	1.35753	0.089545	0.693013
TMPS6	Q8IU80	distal	male	2	0	1.17847	0.974962	1.42445	0.0895458	0.693013
DNSL2	Q92874	distal	male	2	0	1.12284	0.982266	1.28354	0.0895496	0.693013
Calpain I	P04632	distal	male	2	0	0.755824	0.547079	1.04422	0.0895876	0.693067
FLRT2	O43155	distal	male	2	0	1.20609	0.971299	1.49764	0.0898223	0.693087
CBPA1	P15085	distal	male	2	0	0.791305	0.603768	1.03709	0.089877	0.693087
CPSF5	O43809	distal	male	2	0	0.773663	0.575111	1.04076	0.0899031	0.693087
BRAK	O95715	distal	male	2	0	0.763466	0.558888	1.04293	0.0899153	0.693087
CST8	O60676	distal	male	2	0	1.17	0.975824	1.40281	0.0899527	0.693087
Tenascin		distal	male	2	0	0.842885	0.69169	1.02713	0.0901551	0.693285
SCFD1	Q8WVM8	distal	male	2	0	0.767612	0.565312	1.04231	0.0901743	0.693285
LST1	O00453	distal	male	2	0	0.787185	0.596853	1.03821	0.0901832	0.693285
IL-1F9	Q9NZH8	distal	male	2	0	1.1285	0.981195	1.29791	0.0902755	0.693456
NCOA2	Q15596	distal	male	2	0	0.755321	0.545863	1.04515	0.0903686	0.693578
ISK13	Q1W4C9	distal	male	2	0	0.788468	0.598852	1.03812	0.0903809	0.693578
SARP-2	Q8N474	distal	male	2	0	1.21558	0.969729	1.52376	0.0903912	0.693578
EGFL9	Q6UY11	distal	male	2	0	1.15444	0.977604	1.36325	0.0904654	0.693707
MYO6	Q9UM54	distal	male	2	0	0.783372	0.590457	1.03932	0.0905283	0.693892
UBL4A	P11441	distal	male	2	0	0.763005	0.557822	1.04366	0.0905393	0.693897
PCDGA	Q9Y5H3	distal	male	2	0	1.19954	0.971483	1.48114	0.0908267	0.694768
Ephrin-A2	O43921	distal	male	2	0	1.25286	0.964567	1.62733	0.0911092	0.695653
SEM6B	Q9H3T3	distal	male	2	0	0.834381	0.676191	1.02958	0.0913767	0.695945
Discoidin domain receptor 2	Q16832	distal	male	2	0	1.16842	0.975143	1.40001	0.0915778	0.695945
KLRF1	Q9NZS2	distal	male	2	0	0.82839	0.665647	1.03092	0.0915897	0.695945
UBP46	P62068	distal	male	2	0	0.844951	0.694702	1.0277	0.0917006	0.695945
Secretagogin	O76038	distal	male	2	0	0.846602	0.697586	1.02745	0.0918322	0.695999
TMED9	Q9BVK6	distal	male	2	0	1.18647	0.97253	1.44747	0.0919113	0.69634
CDCP1	Q9H5V8	distal	male	2	0	1.1548	0.976824	1.36521	0.0919136	0.69634
INSL3	P51460	distal	male	2	0	1.15047	0.977314	1.35432	0.0921355	0.696527
FAM3B	P58499	distal	male	2	0	1.18678	0.972353	1.44849	0.0921387	0.696527
ADK	P55263	distal	male	2	0	0.804602	0.624641	1.03641	0.0923564	0.696628
MMP-8	P22894	distal	male	2	0	1.16409	0.975276	1.38947	0.092431	0.69665
TR61B	Q9BVS5	distal	male	2	0	1.16371	0.975324	1.38849	0.0924397	0.69665
AES	Q08117	distal	male	2	0	0.767309	0.563537	1.04476	0.09259	0.697021
RAC1	P63000	distal	male	2	0	0.761289	0.554004	1.04613	0.0925968	0.697021
Siglec-7	Q9Y286	distal	male	2	0	1.17552	0.973598	1.41931	0.0926263	0.69714
PDXK	O00764	distal	male	2	0	0.790243	0.600514	1.03992	0.0928482	0.69714
PGD2 synthase	P41222	distal	male	2	0	1.16922	0.974332	1.40308	0.0928688	0.69714
STX1a	Q16623	distal	male	2	0	1.11207	0.982411	1.25883	0.0930752	0.69714
CO017	Q5XKK7	distal	male	2	0	0.787904	0.596552	1.04064	0.0930837	0.69714
SP-D	P35247	distal	male	2	0	0.78732	0.595579	1.04079	0.0931108	0.69714
RAB24	Q969Q5	distal	male	2	0	0.797859	0.612968	1.03852	0.0931611	0.69714
SREC-II:ECD	Q96GP6	distal	male	2	0	1.26216	0.961717	1.65647	0.0932416	0.69714
DHB14	Q9BPX1	distal	male	2	0	1.1325	0.979354	1.30959	0.0932443	0.69714
PTK6	Q13882	distal	male	2	0	0.691269	0.449155	1.06389	0.0932636	0.69714
PUR8	P30566	distal	male	2	0	0.848317	0.700003	1.02806	0.0933926	0.69714
Fibrinogen g-chain dimer	P02679	distal	male	2	0	1.19195	0.970863	1.46338	0.0934497	0.69714
VSIG1	Q86XK7	distal	male	2	0	0.697062	0.457221	1.06271	0.0934912	0.69714
CQ078:C-term	Q8N4C9	distal	male	2	0	1.08895	0.985648	1.20308	0.093799	0.697805
Macrophage scavenger receptor:ECD	P21757	distal	male	2	0	1.19304	0.970135	1.46715	0.0943995	0.698769
MCP-4	Q99616	distal	male	2	0	0.786392	0.593337	1.04226	0.0945312	0.699396
LRRT4:CD	Q86VH4	distal	male	2	0	1.12797	0.979461	1.29901	0.0945533	0.699483
PA2G4	Q9UQ80	distal	male	2	0	0.777697	0.579145	1.04432	0.0945968	0.699562
CACP	P43155	distal	male	2	0	0.759145	0.549425	1.04892	0.0948282	0.699711
GAS1	P54826	distal	male	2	0	1.2178	0.966423	1.53457	0.0948331	0.699711
Inhibin a subunit	P05111	distal	male	2	0	0.807624	0.628497	1.0378	0.0949305	0.699711
ABP1	P19801	distal	male	2	0	1.15818	0.974809	1.37604	0.0949515	0.699711
RS4X	P62701	distal	male	2	0	0.813022	0.637596	1.03671	0.095075	0.699711
hnRNP A2/B1	P22626	distal	male	2	0	0.783299	0.587987	1.04349	0.0951045	0.699726
HYAL1	Q12794	distal	male	2	0	0.836866	0.678866	1.03164	0.0952793	0.700443
TTC32	Q5I0X7	distal	male	2	0	1.12054	0.980197	1.28097	0.0955152	0.700523
PDGF-BB	P01127	distal	male	2	0	0.797221	0.610745	1.04063	0.0955166	0.700523
PEDF	P36955	distal	male	2	0	1.2035	0.967922	1.49642	0.0955902	0.700535
OPG	O00300	distal	male	2	0	1.20819	0.96722	1.50919	0.0956522	0.700535
NSDHL	Q15738	distal	male	2	0	1.15058	0.975511	1.35706	0.0958017	0.700535
BAT1	Q13838	distal	male	2	0	0.781891	0.585322	1.04447	0.0958282	0.700535
T22D3	Q99576	distal	male	2	0	1.12441	0.97947	1.29079	0.0958439	0.700535
Beta-casein	P05814	distal	male	2	0	1.15028	0.975486	1.3564	0.0959466	0.700995
DPP10	Q8N608	distal	male	2	0	0.695256	0.453193	1.06661	0.0959855	0.700995
HES5	Q5TA89	distal	male	2	0	1.16736	0.972702	1.40096	0.0963953	0.701685
ERG19	P53602	distal	male	2	0	0.75921	0.5485	1.05087	0.0967454	0.702747
AN32C	O43423	distal	male	2	0	1.12605	0.97884	1.29539	0.0967614	0.702774
Topoisomerase I	P11387	distal	male	2	0	0.860266	0.720244	1.02751	0.0968021	0.702945
TSN	Q15631	distal	male	2	0	0.797298	0.61018	1.0418	0.0969319	0.703288
IF3M	Q9H2K0	distal	male	2	0	0.785476	0.590588	1.04468	0.097001	0.703539
CCD51	Q96ER9	distal	male	2	0	0.831229	0.668198	1.03404	0.0970167	0.703598
UROL1	Q5DID0	distal	male	2	0	1.12509	0.978842	1.2932	0.0971234	0.70393
PP1R8	Q12972	distal	male	2	0	1.16019	0.973345	1.38291	0.0972331	0.703963
HPRT	P00492	distal	male	2	0	0.793525	0.603703	1.04303	0.0973326	0.703963
HMG-1	P09429	distal	male	2	0	0.819714	0.64801	1.03692	0.09738	0.703984
THAS	P24557	distal	male	2	0	1.13506	0.977134	1.3185	0.0974505	0.703997
ANR16	Q6P6B7	distal	male	2	0	0.783601	0.58717	1.04575	0.0976869	0.704376
MAG	P20916	distal	male	2	0	1.21948	0.963943	1.54276	0.0981522	0.704376
TRI27	P14373	distal	male	2	0	1.11524	0.980011	1.26912	0.0981694	0.704376
17-beta-HSD 1	P14061	distal	male	2	0	1.17747	0.970162	1.42907	0.0982534	0.704376
INM02	Q5UCC4	distal	male	2	0	0.810097	0.631091	1.03988	0.0983227	0.704376
SHPS1	P78324	distal	male	2	0	0.86345	0.725452	1.0277	0.0984412	0.704376
OAF	Q86UD1	distal	male	2	0	1.18335	0.96915	1.4449	0.0984543	0.704404
SIA10	Q9Y274	distal	male	2	0	0.87265	0.742418	1.02573	0.0985515	0.704425
ILK1	Q13418	distal	male	2	0	0.785072	0.589139	1.04617	0.098561	0.704425
PAX3	P23760	distal	male	2	0	1.159	0.972833	1.38079	0.0986015	0.704425
S100Z	Q8WXG8	distal	male	2	0	1.13942	0.975896	1.33033	0.0986844	0.704425
HSP 70		distal	male	2	0	1.11804	0.979354	1.27636	0.0986933	0.704425
CMBL	Q96DG6	distal	male	2	0	0.824923	0.65643	1.03666	0.0987244	0.704425
Ephrin-A3	P52797	distal	male	2	0	1.13009	0.977375	1.30666	0.098735	0.704463
IL24	Q13007	distal	male	2	0	0.751905	0.535951	1.05488	0.0988006	0.704477
DUS18	Q8NEJ0	distal	male	2	0	0.781431	0.583018	1.04737	0.0988842	0.704477
LANC1	O43813	distal	male	2	0	0.787616	0.593147	1.04584	0.0989127	0.70448
KHDCL	Q5JSQ8	distal	male	2	0	1.16551	0.971624	1.39809	0.0989689	0.704509
OCLN	Q16625	distal	male	2	0	0.817836	0.644019	1.03856	0.0990316	0.70474
CNGB1	Q14028	distal	male	2	0	0.875883	0.748164	1.02541	0.0993565	0.704888
phosphoglycerate kinase 1	P00558	distal	male	2	0	0.794533	0.604309	1.04464	0.0995148	0.705187
AMPE	Q07075	distal	male	2	0	1.19213	0.967157	1.46944	0.0995577	0.705187
Kininogen, HMW	P01042	distal	male	2	0	1.18604	0.968067	1.45308	0.0996126	0.705265
SLIT2	O94813	distal	male	2	0	1.21189	0.964077	1.52341	0.099655	0.705428
DBND2	Q9BQY9	distal	male	2	0	0.822751	0.65219	1.03792	0.0997639	0.705876
SERF1	O75920	distal	male	2	0	0.814959	0.638732	1.03981	0.099773	0.705876
ZCC18	P0CG32	distal	male	2	0	1.14159	0.975	1.33665	0.0998886	0.706086
GNPTG	Q9UJJ9	distal	male	2	0	1.17711	0.969132	1.42973	0.100202	0.706086
CONA1	Q86Y22	distal	male	2	0	0.803734	0.619403	1.04292	0.100219	0.706086
PAFAH beta subunit	P68402	distal	male	2	0	0.795335	0.605293	1.04504	0.100237	0.706086
CK087	Q6NUJ2	distal	male	2	0	1.11314	0.979497	1.26502	0.100484	0.706365
PIK3CA/PIK3R1	P27986	distal	male	2	0	0.794202	0.60324	1.04561	0.100572	0.706636
NCF4	Q15080	distal	male	2	0	1.13093	0.976456	1.30984	0.10059	0.706636
EXD1	Q8NHP7	distal	male	2	0	1.1078	0.980315	1.25186	0.100747	0.706903
MILR1	Q7Z6M3	distal	male	2	0	0.831837	0.667647	1.0364	0.10075	0.706903
PENK	P01210	distal	male	2	0	1.22561	0.961148	1.56283	0.100916	0.707587
Thioredoxin reductase 1	Q16881	distal	male	2	0	0.790313	0.596579	1.04696	0.100982	0.707768
KIF22	Q14807	distal	male	2	0	0.870478	0.737488	1.02745	0.101036	0.707768
LEGL	Q3ZCW2	distal	male	2	0	0.781628	0.582039	1.04966	0.101466	0.708815
AMGO2	Q86SJ2	distal	male	2	0	1.1699	0.969528	1.41169	0.101608	0.708876
ORN	Q9Y3B8	distal	male	2	0	0.798864	0.610485	1.04537	0.101716	0.709056
CCPG1	Q9ULG6	distal	male	2	0	1.11432	0.978775	1.26864	0.101889	0.709342
HSP 70		distal	male	2	0	1.13272	0.975571	1.31519	0.101965	0.709342
a1-Antichymotrypsin	P01011	distal	male	2	0	0.818393	0.64365	1.04058	0.101966	0.709342
BAG-1	Q99933	distal	male	2	0	0.829802	0.663383	1.03797	0.102333	0.709386
MAGA8	P43361	distal	male	2	0	0.826678	0.657804	1.03891	0.102555	0.709814
IL32	P24001	distal	male	2	0	0.814369	0.636426	1.04206	0.102593	0.709814
LRC4B:ECD	Q9NT99	distal	male	2	0	1.16387	0.969951	1.39656	0.102706	0.709814
VCIP1	Q96JH7	distal	male	2	0	0.784343	0.585839	1.05011	0.102773	0.709935
PP1G	P36873	distal	male	2	0	0.772586	0.566613	1.05343	0.102906	0.709935
SEP10	Q9P0V9	distal	male	2	0	1.16638	0.969335	1.40348	0.103083	0.709935
ABHDA	Q9NUJ1	distal	male	2	0	0.775263	0.570733	1.05309	0.103325	0.709935
HAI-1	O43278	distal	male	2	0	1.14872	0.972205	1.3573	0.103352	0.709935
CAMK2B	Q13554	distal	male	2	0	0.797059	0.606622	1.04728	0.103454	0.709935
ISLR2	Q6UXK2	distal	male	2	0	1.21333	0.961344	1.53136	0.103515	0.709935
EF1D	P29692	distal	male	2	0	0.777288	0.573872	1.05281	0.103622	0.709935
ON	P09486	distal	male	2	0	0.824977	0.654355	1.04009	0.103635	0.709935
DLGP4	Q9Y2H0	distal	male	2	0	0.792773	0.599343	1.04863	0.103691	0.709935
LRP5	O75197	distal	male	2	0	1.10692	0.979399	1.25104	0.103816	0.710073
MMP-2	P08253	distal	male	2	0	0.8342	0.670469	1.03792	0.10392	0.710354
TMUB1	Q9BVT8	distal	male	2	0	1.16391	0.96927	1.39764	0.104018	0.710399
TMEDA	P49755	distal	male	2	0	1.19078	0.964678	1.46988	0.10411	0.710399
DR6	O75509	distal	male	2	0	1.21745	0.959965	1.544	0.104602	0.711541
Tetranectin	P05452	distal	male	2	0	0.853031	0.704016	1.03359	0.104649	0.711541
CA115	Q9H7X2	distal	male	2	0	0.784538	0.585212	1.05175	0.104682	0.711541
GOGA7	Q7Z5G4	distal	male	2	0	0.79946	0.609988	1.04778	0.104858	0.711627
PRKN2	O60260	distal	male	2	0	1.21656	0.959936	1.54178	0.104868	0.711627
PSA2	P25787	distal	male	2	0	0.80829	0.624941	1.04543	0.104916	0.711627
SAR1A	Q9NR31	distal	male	2	0	0.783721	0.583733	1.05223	0.104957	0.711627
CEA16	Q2WEN9	distal	male	2	0	0.80681	0.622367	1.04592	0.105023	0.711627
ETFA	P13804	distal	male	2	0	1.14365	0.972289	1.3452	0.105093	0.711627
STAT3	P40763	distal	male	2	0	0.788691	0.591835	1.05103	0.105173	0.711627
BACD3	Q9H3F6	distal	male	2	0	0.84131	0.682608	1.03691	0.105202	0.711627
HSH2D	Q96JZ2	distal	male	2	0	0.794175	0.600924	1.04958	0.105263	0.711627
OIT3	Q8WWZ8	distal	male	2	0	0.800038	0.610735	1.04802	0.105338	0.711627
OLR1	P78380	distal	male	2	0	0.827771	0.658504	1.04055	0.105356	0.711627
L37A2	A6NM11	distal	male	2	0	1.0967	0.980773	1.22632	0.105369	0.711627
BSP	P21815	distal	male	2	0	0.845123	0.689375	1.03606	0.105424	0.711627
RRFM	Q96E11	distal	male	2	0	1.17035	0.96739	1.4159	0.105494	0.711627
ROA1	P09651	distal	male	2	0	0.784757	0.585129	1.05249	0.105583	0.711871
KI3L3:ECD	Q8N743	distal	male	2	0	0.855643	0.708409	1.03348	0.105626	0.711969
UBE1	P22314	distal	male	2	0	0.779287	0.576019	1.05428	0.105842	0.711969
C1RL1	Q9NZP8	distal	male	2	0	0.855386	0.70785	1.03367	0.105856	0.711969
PDE5A	O76074	distal	male	2	0	0.790705	0.594657	1.05139	0.10625	0.71203
FOXP4	Q8IVH2	distal	male	2	0	0.796873	0.604945	1.04969	0.106306	0.71203
M2-PK	P14618	distal	male	2	0	0.771857	0.563691	1.0569	0.106337	0.712079
PURA	Q00577	distal	male	2	0	0.784265	0.583931	1.05333	0.106368	0.712189
COMD9	Q9P000	distal	male	2	0	0.783774	0.582976	1.05373	0.106666	0.713039
TTPAL	Q9BTX7	distal	male	2	0	0.80118	0.611993	1.04885	0.106759	0.713159
NIT2	Q9NQR4	distal	male	2	0	0.791325	0.595414	1.0517	0.10682	0.713159
F134B	Q9H6L5	distal	male	2	0	1.13454	0.973178	1.32265	0.106828	0.713159
TFAM	Q00059	distal	male	2	0	0.775367	0.569108	1.05638	0.106882	0.713159
UBE3A	Q05086	distal	male	2	0	0.78472	0.584425	1.05366	0.10689	0.713159
NAGPA	Q9UK23	distal	male	2	0	1.22647	0.95689	1.57201	0.106962	0.713159
PICK1	Q9NRD5	distal	male	2	0	0.8119	0.63018	1.04602	0.106979	0.713172
MAGE-4	P43358	distal	male	2	0	1.14958	0.970292	1.36199	0.107105	0.713674
STAU1	O95793	distal	male	2	0	0.80524	0.618717	1.04799	0.107123	0.713674
EIF2A	Q9BY44	distal	male	2	0	0.796792	0.604354	1.05051	0.107262	0.713891
PLAK	P14923	distal	male	2	0	0.843989	0.686588	1.03748	0.107263	0.713891
LIMA1	Q9UHB6	distal	male	2	0	1.13278	0.973277	1.31843	0.107365	0.71431
DB113	Q30KQ7	distal	male	2	0	1.12296	0.974948	1.29345	0.107804	0.714762
SMTN	P53814	distal	male	2	0	0.797196	0.604693	1.05098	0.107981	0.714762
DJC18	Q9H819	distal	male	2	0	0.81901	0.642007	1.04481	0.108031	0.714762
PSG5	Q15238	distal	male	2	0	1.12151	0.975129	1.28988	0.108047	0.714762
FAM3C	Q92520	distal	male	2	0	0.811492	0.628952	1.04701	0.108139	0.714817
RAD1	O60671	distal	male	2	0	0.832401	0.665419	1.04129	0.108317	0.715113
SDF2L	Q9HCN8	distal	male	2	0	1.12585	0.97418	1.30113	0.108354	0.715214
Glypican 3	P51654	distal	male	2	0	1.14953	0.969709	1.36269	0.108369	0.71522
PEX5	P50542	distal	male	2	0	1.15828	0.968047	1.38589	0.108453	0.715396
Fas, soluble	P25445	distal	male	2	0	1.09475	0.9801	1.2228	0.108752	0.715552
SMD2	P62316	distal	male	2	0	1.12889	0.973418	1.30919	0.108801	0.715552
PCDB7	Q9Y5E2	distal	male	2	0	1.11827	0.975375	1.28211	0.109039	0.716102
EDC4	Q6P2E9	distal	male	2	0	0.810616	0.626984	1.04803	0.109153	0.71636
Nectin-like protein 1	Q8N126	distal	male	2	0	1.13208	0.972654	1.31765	0.109169	0.71636
PLBL1	Q6P4A8	distal	male	2	0	0.810604	0.626916	1.04811	0.109256	0.716479
INSL4	Q14641	distal	male	2	0	0.840931	0.680119	1.03977	0.109631	0.716965
CCD19	Q9UL16	distal	male	2	0	0.863366	0.721108	1.03369	0.109756	0.717048
ZCD1	Q9NZ45	distal	male	2	0	1.11802	0.975052	1.28194	0.110032	0.717317
SDF2	Q99470	distal	male	2	0	1.13646	0.971359	1.32963	0.110234	0.717763
CAD15:CD	P55291	distal	male	2	0	1.21036	0.95753	1.52994	0.110276	0.717785
CADH4	P55283	distal	male	2	0	1.14591	0.969445	1.3545	0.110427	0.717785
BPTF	Q12830	distal	male	2	0	0.786876	0.586266	1.05613	0.11043	0.717785
Osteocalcin	P02818	distal	male	2	0	0.826341	0.653719	1.04455	0.110614	0.717785
HXK2	P52789	distal	male	2	0	0.814086	0.632297	1.04814	0.110646	0.717785
METAP1	P53582	distal	male	2	0	0.767353	0.554176	1.06253	0.110783	0.717825
P4R3A	Q6IN85	distal	male	2	0	0.822002	0.64601	1.04594	0.110808	0.717825
Attractin	O75882	distal	male	2	0	0.846666	0.68985	1.03913	0.111232	0.718487
TERF1	P54274	distal	male	2	0	1.12273	0.973603	1.29469	0.111373	0.718487
SYAC	P49588	distal	male	2	0	0.779837	0.574119	1.05927	0.111503	0.718487
LECT2	O14960	distal	male	2	0	1.26565	0.946905	1.69169	0.111515	0.718487
DQA2	P01906	distal	male	2	0	1.10588	0.976962	1.25181	0.111515	0.718487
IMDH2	P12268	distal	male	2	0	0.810206	0.62517	1.05001	0.111597	0.718487
PCDGD	Q9Y5G3	distal	male	2	0	0.813968	0.631659	1.0489	0.111614	0.718487
LSP1	P33241	distal	male	2	0	0.824827	0.650569	1.04576	0.111737	0.718487
Luteinizing hormone	P01215	distal	male	2	0	0.688427	0.434515	1.09071	0.111805	0.718487
14-3-3 protein zeta/delta	P63104	distal	male	2	0	0.776101	0.567815	1.06079	0.111875	0.718552
FKBP5	Q13451	distal	male	2	0	0.776833	0.568917	1.06073	0.112066	0.718658
EG-VEGF	P58294	distal	male	2	0	1.09299	0.97943	1.21973	0.112144	0.718658
MOS1	Q5TGZ0	distal	male	2	0	1.16802	0.964251	1.41486	0.112331	0.718662
PYRG1	P17812	distal	male	2	0	0.802951	0.61223	1.05309	0.112711	0.718662
APEX1	P27695	distal	male	2	0	0.798359	0.604419	1.05453	0.112733	0.718662
D-dimer	P02671	distal	male	2	0	1.14678	0.968139	1.35839	0.112922	0.718662
DB128	Q7Z7B8	distal	male	2	0	1.13429	0.970618	1.32556	0.112995	0.718662
BUP1	Q9UBR1	distal	male	2	0	1.10846	0.97589	1.25904	0.113093	0.718662
OTUD3	Q5T2D3	distal	male	2	0	0.844061	0.68436	1.04103	0.113148	0.718662
Contactin-4	Q8IWV2	distal	male	2	0	1.18564	0.960394	1.46372	0.113183	0.718662
GIPC2	Q8TF65	distal	male	2	0	1.13515	0.970329	1.32796	0.113268	0.718662
PILRA isoform FDF03-M14	Q9UKJ1	distal	male	2	0	1.15547	0.966212	1.3818	0.11334	0.718662
APT	P07741	distal	male	2	0	0.793759	0.596353	1.05651	0.113383	0.718662
CRKL	P46109	distal	male	2	0	0.770367	0.557683	1.06416	0.113491	0.718662
LY75	O60449	distal	male	2	0	1.17567	0.962153	1.43656	0.113499	0.718662
RPC6	Q9H1D9	distal	male	2	0	1.1574	0.965725	1.38713	0.113554	0.718662
EFMT1	Q8WVE0	distal	male	2	0	1.19025	0.959287	1.47682	0.113575	0.718662
ILT-2	Q8NHL6	distal	male	2	0	1.13732	0.969734	1.33387	0.113629	0.718662
Gelsolin	P06396	distal	male	2	0	0.790397	0.590552	1.05787	0.113723	0.718662
CD30	P28908	distal	male	2	0	0.828912	0.656912	1.04595	0.113793	0.718674
HTRA1	Q92743	distal	male	2	0	1.19669	0.957848	1.49508	0.113921	0.718925
ALCAM	Q13740	distal	male	2	0	1.20381	0.956451	1.51513	0.113978	0.718925
Hemopexin	P02790	distal	male	2	0	0.825065	0.649999	1.04728	0.11404	0.718925
ERK-1	P27361	distal	male	2	0	0.789267	0.588493	1.05854	0.11408	0.718925
PIAS4	Q8N2W9	distal	male	2	0	1.15413	0.966026	1.37887	0.114291	0.719257
BCAM	P50895	distal	male	2	0	1.10177	0.976898	1.24261	0.114302	0.719257
MOL1A	Q7L9L4	distal	male	2	0	0.770303	0.557169	1.06497	0.114313	0.719257
BOLA1	Q9Y3E2	distal	male	2	0	0.822981	0.646207	1.04811	0.114316	0.719257
DBNL	Q9UJU6	distal	male	2	0	0.810527	0.624446	1.05206	0.114427	0.719318
RIPK2	O43353	distal	male	2	0	1.13541	0.969769	1.32935	0.114467	0.719318
EGFRvIII	P00533	distal	male	2	0	0.817287	0.636155	1.04999	0.114487	0.719318
TIMP-1	P01033	distal	male	2	0	1.22643	0.951798	1.58032	0.11456	0.719572
RAB3C	Q96E17	distal	male	2	0	0.790871	0.590944	1.05844	0.11457	0.719572
D106A	Q8N104	distal	male	2	0	1.11746	0.973423	1.28281	0.114711	0.720122
UCMA	Q8WVF2	distal	male	2	0	0.838321	0.673348	1.04371	0.114727	0.720179
FGFR-3:CD	P22607	distal	male	2	0	0.822737	0.645579	1.04851	0.114775	0.720179
B3GN2	Q9NY97	distal	male	2	0	0.830107	0.658587	1.0463	0.11486	0.720416
calgranulin B	P06702	distal	male	2	0	0.833245	0.664065	1.04553	0.115147	0.720506
PPC1A	Q5VZY2	distal	male	2	0	1.11805	0.973127	1.28456	0.115168	0.720506
CSH	P0DML2	distal	male	2	0	0.778741	0.570481	1.06303	0.115255	0.720608
Cyclophilin A	P62937	distal	male	2	0	0.776679	0.567089	1.06373	0.115269	0.720608
PI42B	P78356	distal	male	2	0	0.801379	0.608292	1.05576	0.115437	0.720608
F150B	Q6UX46	distal	male	2	0	0.810094	0.62316	1.0531	0.115626	0.720803
IF4G1	Q04637	distal	male	2	0	0.767909	0.552627	1.06706	0.115651	0.720803
FA20A	Q96MK3	distal	male	2	0	1.15547	0.96504	1.38348	0.115791	0.720856
BTK	Q06187	distal	male	2	0	0.774308	0.562915	1.06509	0.115869	0.720913
POP7	O75817	distal	male	2	0	1.15298	0.965514	1.37685	0.115874	0.720913
sE-Selectin	P16581	distal	male	2	0	1.17916	0.960136	1.44816	0.115962	0.720913
VAC14	Q08AM6	distal	male	2	0	1.09561	0.977682	1.22776	0.116066	0.720952
SMAD5	Q99717	distal	male	2	0	0.786382	0.582731	1.0612	0.116068	0.720952
RAC2	P15153	distal	male	2	0	0.788603	0.586388	1.06055	0.116168	0.721169
MCE1	O60942	distal	male	2	0	0.81941	0.63911	1.05057	0.116219	0.721169
MAT1	P51948	distal	male	2	0	0.806452	0.616537	1.05487	0.116394	0.721169
Dkk-4	Q9UBT3	distal	male	2	0	0.824261	0.64752	1.04924	0.116512	0.721169
Myeloperoxidase	P05164	distal	male	2	0	0.849627	0.693167	1.0414	0.116583	0.721169
RMI1	Q9H9A7	distal	male	2	0	0.832782	0.662634	1.04662	0.116599	0.721169
SIR1	Q96EB6	distal	male	2	0	1.15575	0.964456	1.38499	0.116894	0.721876
ANX13	P27216	distal	male	2	0	1.09494	0.977533	1.22645	0.117044	0.722131
UB2L6	O14933	distal	male	2	0	0.81275	0.627095	1.05337	0.117116	0.722131
SAM12	Q8N8I0	distal	male	2	0	1.13496	0.968683	1.32977	0.117279	0.722301
IL-35	P29459	distal	male	2	0	1.18298	0.958581	1.45991	0.117397	0.722494
BT2A2	Q8WVV5	distal	male	2	0	1.15255	0.964738	1.37693	0.117721	0.723254
COX19	Q49B96	distal	male	2	0	0.796921	0.599632	1.05912	0.11778	0.723385
CD5L	O43866	distal	male	2	0	0.862229	0.715936	1.03842	0.118147	0.724179
B3GN8	Q7Z7M8	distal	male	2	0	1.17783	0.959098	1.44644	0.118398	0.724715
RM50	Q8N5N7	distal	male	2	0	1.11242	0.973171	1.27159	0.11843	0.724734
CD69	Q07108	distal	male	2	0	0.799948	0.60446	1.05866	0.118464	0.724734
M6PBP	O60664	distal	male	2	0	1.12063	0.971328	1.29287	0.11848	0.724734
FXRD1	Q96CU9	distal	male	2	0	1.13172	0.968876	1.32192	0.118509	0.724734
FGF-12	P61328	distal	male	2	0	0.824394	0.646727	1.05087	0.118924	0.725558
GPR56	Q9Y653	distal	male	2	0	0.870875	0.731901	1.03624	0.119078	0.725744
CABP8	Q9BXU9	distal	male	2	0	0.81083	0.622886	1.05548	0.119088	0.725744
EHD3	Q9NZN3	distal	male	2	0	0.779321	0.569487	1.06647	0.119266	0.725744
HMHA1	Q92619	distal	male	2	0	0.798363	0.601368	1.05989	0.119319	0.725744
VEGF sR2	P35968	distal	male	2	0	1.17046	0.960123	1.42687	0.119394	0.725744
IFT20	Q8IY31	distal	male	2	0	0.868682	0.727632	1.03707	0.119403	0.725766
F110A	Q9BQ89	distal	male	2	0	0.805458	0.613384	1.05768	0.119585	0.726432
IGF-I	P05019	distal	male	2	0	1.16015	0.96219	1.39884	0.119663	0.726455
DDX6	P26196	distal	male	2	0	0.776758	0.565059	1.06777	0.119691	0.726464
Pseudocholinesterase	P06276	distal	male	2	0	1.16539	0.96092	1.41336	0.119956	0.727078
TPSN	O15533	distal	male	2	0	0.824975	0.647282	1.05145	0.12004	0.727118
GST omega-1	P78417	distal	male	2	0	1.14623	0.965038	1.36144	0.120043	0.727118
ARL9	Q6T311	distal	male	2	0	1.1073	0.973704	1.25923	0.120243	0.727681
RECQ1	P46063	distal	male	2	0	0.800195	0.603982	1.06015	0.120423	0.727681
CHK1	O14757	distal	male	2	0	0.836729	0.668123	1.04788	0.120523	0.727851
p60-Src	P12931	distal	male	2	0	0.79486	0.594789	1.06223	0.120688	0.728106
CYH3	O43739	distal	male	2	0	0.797105	0.598502	1.06161	0.120892	0.728106
PTH2	Q9Y3E5	distal	male	2	0	0.758896	0.53551	1.07547	0.120912	0.728106
Growth hormone receptor	P10912	distal	male	2	0	1.20744	0.951486	1.53224	0.120945	0.728106
Macrophage scavenger receptor:ECD	P21757	distal	male	2	0	1.13062	0.968118	1.32039	0.120977	0.728106
C8	P07357	distal	male	2	0	1.16499	0.960351	1.41323	0.121269	0.728106
Calcineurin	P63098	distal	male	2	0	0.813694	0.626894	1.05616	0.121294	0.728106
ASPG	P20933	distal	male	2	0	1.15481	0.962562	1.38545	0.121318	0.728106
GRAP1	Q4V328	distal	male	2	0	0.78615	0.579747	1.06604	0.12152	0.728386
JAM-C	Q9BX67	distal	male	2	0	0.80312	0.608459	1.06006	0.121586	0.728521
ASNS	P08243	distal	male	2	0	1.15838	0.961529	1.39554	0.12183	0.728738
MIP-5	Q16663	distal	male	2	0	1.15705	0.961758	1.39199	0.121969	0.728897
ROR1	Q01973	distal	male	2	0	1.19466	0.953533	1.49677	0.122031	0.728897
DLG4	P78352	distal	male	2	0	0.82577	0.647753	1.05271	0.122271	0.729049
AGO61	Q8NAT1	distal	male	2	0	0.830338	0.655759	1.0514	0.122635	0.729483
TM108	Q6UXF1	distal	male	2	0	1.14179	0.964858	1.35117	0.122702	0.729517
TM87B	Q96K49	distal	male	2	0	1.15025	0.962922	1.37402	0.122738	0.729517
TEC	P42680	distal	male	2	0	0.795951	0.595677	1.06356	0.122768	0.729638
PSF1	Q14691	distal	male	2	0	1.11275	0.971469	1.27457	0.123043	0.729891
MAPK5	Q8IW41	distal	male	2	0	0.801922	0.605721	1.06168	0.123095	0.729891
CUTA	O60888	distal	male	2	0	1.08892	0.977091	1.21355	0.12337	0.729891
RDH13	Q8NBN7	distal	male	2	0	0.887336	0.76217	1.03306	0.123379	0.729891
LIPA1	Q13136	distal	male	2	0	0.782845	0.573332	1.06892	0.123422	0.729891
RB11B	Q15907	distal	male	2	0	0.769868	0.551949	1.07382	0.123453	0.729891
MTSSL	Q765P7	distal	male	2	0	0.800637	0.603328	1.06247	0.123511	0.729891
TGF-b1	P01137	distal	male	2	0	1.12702	0.967913	1.31228	0.123572	0.729967
COPB2	P35606	distal	male	2	0	0.79104	0.58696	1.06608	0.123637	0.729967
RM38	Q96DV4	distal	male	2	0	0.783488	0.574287	1.0689	0.123667	0.729975
CRBP	P09455	distal	male	2	0	0.802286	0.606081	1.06201	0.123676	0.729975
SKA1	Q96BD8	distal	male	2	0	1.11358	0.971031	1.27707	0.123721	0.730175
EPHB3	P54753	distal	male	2	0	1.13822	0.965202	1.34226	0.123812	0.730345
JAG1:CD	P78504	distal	male	2	0	0.813121	0.624717	1.05835	0.123975	0.730417
AMPH	P49418	distal	male	2	0	0.831344	0.656984	1.05198	0.124041	0.730417
TCP-1-theta	P50990	distal	male	2	0	0.814881	0.627725	1.05784	0.124141	0.73055
NovH	P48745	distal	male	2	0	1.09953	0.974243	1.24093	0.124243	0.730718
LCN10	Q6JVE6	distal	male	2	0	1.14191	0.964123	1.35249	0.124333	0.730983
VWC2	Q2TAL6	distal	male	2	0	1.1552	0.961021	1.38862	0.124406	0.731056
LY66C	O95867	distal	male	2	0	0.790725	0.586059	1.06687	0.124433	0.731056
SRCN1	P12931	distal	male	2	0	0.804982	0.610352	1.06168	0.1245	0.731129
LECT2	O14960	distal	male	2	0	1.14688	0.962871	1.36606	0.124554	0.731181
RCAS1	O00559	distal	male	2	0	0.798266	0.598747	1.06427	0.124666	0.731181
CJ072	Q8IW00	distal	male	2	0	0.866264	0.721157	1.04057	0.124826	0.73157
MTCP1	P56278	distal	male	2	0	1.12546	0.967777	1.30884	0.124864	0.731586
FYN	P06241	distal	male	2	0	0.783464	0.573672	1.06998	0.124878	0.731586
SOSB2	Q96AH0	distal	male	2	0	0.836953	0.666726	1.05064	0.124992	0.731791
cathepsin K	P43235	distal	male	2	0	1.1407	0.964089	1.34965	0.125071	0.731915
MECP2	P51608	distal	male	2	0	0.846469	0.683961	1.04759	0.125398	0.732611
GALE	Q14376	distal	male	2	0	1.13763	0.964595	1.34171	0.12558	0.733019
LIF sR	P42702	distal	male	2	0	1.21343	0.947173	1.55455	0.125877	0.733331
HDAC2	Q92769	distal	male	2	0	0.805633	0.610806	1.0626	0.125996	0.733331
MUSK	O15146	distal	male	2	0	1.16958	0.956878	1.42956	0.126128	0.733388
GDE5	Q9NPB8	distal	male	2	0	0.808863	0.616346	1.06151	0.126133	0.733388
Layilin	Q6UX15	distal	male	2	0	0.85281	0.695302	1.046	0.126439	0.733903
Endostatin	P39060	distal	male	2	0	1.18197	0.953865	1.46463	0.12646	0.733903
PCSK1	Q9UHG2	distal	male	2	0	1.11488	0.969712	1.28177	0.126552	0.733903
ERG19	P53602	distal	male	2	0	0.882266	0.751298	1.03606	0.126556	0.733903
Serpin B9	P50453	distal	male	2	0	0.79272	0.58844	1.06792	0.126566	0.733903
ARRB1	P49407	distal	male	2	0	0.781355	0.569315	1.07237	0.126657	0.733903
GLU2B	P14314	distal	male	2	0	1.16606	0.957399	1.4202	0.126711	0.733903
LSHB	P01229	distal	male	2	0	0.762316	0.538084	1.07999	0.126763	0.733903
MAGE-3	P43357	distal	male	2	0	1.12621	0.966859	1.31182	0.126765	0.733903
CAMLG	P49069	distal	male	2	0	0.808048	0.61454	1.06249	0.127012	0.734301
RM21	Q7Z2W9	distal	male	2	0	1.20906	0.947311	1.54313	0.127229	0.734456
ES8L2	Q9H6S3	distal	male	2	0	1.13881	0.963513	1.34599	0.127478	0.734898
DCAF5	Q96JK2	distal	male	2	0	1.13683	0.963978	1.34069	0.127507	0.734898
JNK2	P45984	distal	male	2	0	1.15425	0.959771	1.38814	0.127557	0.735067
DJB13	P59910	distal	male	2	0	1.11173	0.970112	1.27402	0.127634	0.735125
SHC1:PID	P29353	distal	male	2	0	0.790329	0.583857	1.06981	0.127726	0.735402
LRP11	Q86VZ4	distal	male	2	0	1.19223	0.950679	1.49516	0.127983	0.735448
CACB4	O00305	distal	male	2	0	0.829645	0.652302	1.0552	0.127995	0.735448
Tenascin		distal	male	2	0	0.86175	0.711488	1.04375	0.128013	0.735448
PCBP1	Q15365	distal	male	2	0	0.803395	0.606016	1.06506	0.128062	0.735448
EFHA1	Q8IYU8	distal	male	2	0	0.796572	0.594112	1.06803	0.128486	0.735939
IGFBP-4	P22692	distal	male	2	0	1.17662	0.953971	1.45123	0.128591	0.736141
PDGFRA	P16234	distal	male	2	0	1.1316	0.964777	1.32726	0.128687	0.736506
TARC	Q92583	distal	male	2	0	0.832437	0.657048	1.05464	0.128701	0.736519
AT5F1	P24539	distal	male	2	0	0.845438	0.680727	1.05	0.128854	0.736778
FBXL5	Q9UKA1	distal	male	2	0	0.785113	0.574534	1.07288	0.128899	0.736778
RERG	Q96A58	distal	male	2	0	1.11866	0.967911	1.29289	0.12893	0.736778
hnRNP K	P61978	distal	male	2	0	0.7994	0.598704	1.06737	0.129034	0.736778
ES8L1	Q8TE68	distal	male	2	0	1.18035	0.952779	1.46227	0.12919	0.736814
ID2	Q02363	distal	male	2	0	0.777337	0.561432	1.07627	0.12921	0.736814
KCRS	P17540	distal	male	2	0	1.12529	0.966107	1.3107	0.129299	0.736855
CADH7	Q9ULB5	distal	male	2	0	1.12081	0.967181	1.29884	0.129441	0.737218
sCD163	Q86VB7	distal	male	2	0	1.16708	0.955778	1.42511	0.129484	0.737218
NUBP2	Q9Y5Y2	distal	male	2	0	1.10525	0.971102	1.25793	0.129571	0.737218
Cystatin M	Q15828	distal	male	2	0	1.1993	0.948122	1.51703	0.129599	0.737218
BICD1	Q96G01	distal	male	2	0	1.12592	0.96583	1.31255	0.129605	0.737224
sTie-2	Q02763	distal	male	2	0	1.11155	0.969363	1.27459	0.129928	0.737654
sICAM-1	P05362	distal	male	2	0	1.15719	0.957868	1.39799	0.13011	0.737654
RA51C	O43502	distal	male	2	0	1.1587	0.957481	1.4022	0.130152	0.737654
FBCD1	Q8N539	distal	male	2	0	1.13961	0.962176	1.34975	0.130172	0.737654
C4b-binding protein alpha chain	P04003	distal	male	2	0	1.19076	0.949785	1.49287	0.130183	0.737654
MBD1	Q9UIS9	distal	male	2	0	1.16623	0.955584	1.4233	0.130292	0.737654
PDZD7	Q9H5P4	distal	male	2	0	1.14542	0.960621	1.36576	0.130428	0.737654
BIN3	Q9NQY0	distal	male	2	0	0.791044	0.583807	1.07184	0.13045	0.737654
FUT7	Q11130	distal	male	2	0	0.822871	0.639138	1.05942	0.130479	0.737654
MBD4	O95243	distal	male	2	0	0.83178	0.655128	1.05607	0.130502	0.737654
DLX3	O60479	distal	male	2	0	0.876743	0.739293	1.03975	0.13055	0.737734
F151A	Q8WW52	distal	male	2	0	1.1468	0.960064	1.36986	0.130908	0.737828
c-Myc	P01106	distal	male	2	0	0.818521	0.631213	1.06141	0.130931	0.737828
KIRR2	Q6UWL6	distal	male	2	0	0.872399	0.730779	1.04146	0.130935	0.737828
HS3S5	Q8IZT8	distal	male	2	0	1.10852	0.969793	1.26709	0.130962	0.737828
ATS1	Q9UHI8	distal	male	2	0	0.819331	0.632632	1.06113	0.130971	0.737845
OSBL1	Q9BXW6	distal	male	2	0	0.792237	0.585581	1.07182	0.130992	0.737848
PSMD5	Q16401	distal	male	2	0	0.826626	0.645635	1.05836	0.13101	0.737848
TRAIL R2:ECD	O14763	distal	male	2	0	0.826441	0.645257	1.0585	0.131118	0.738055
Tropomyosin 1 alpha chain	P09493	distal	male	2	0	1.1384	0.961969	1.34719	0.131378	0.738413
FCRL5	Q96RD9	distal	male	2	0	1.07784	0.977794	1.18813	0.131512	0.738568
DYLT1	P63172	distal	male	2	0	0.822831	0.638631	1.06016	0.131514	0.738568
AMD	P19021	distal	male	2	0	0.854918	0.69729	1.04818	0.131695	0.738676
ARAF	P10398	distal	male	2	0	0.848532	0.685332	1.05059	0.131789	0.738676
IFNA1	P01562	distal	male	2	0	1.12711	0.964666	1.3169	0.131833	0.738676
CCD89	Q8N998	distal	male	2	0	0.83287	0.656548	1.05655	0.13187	0.738676
ARFP1	P53367	distal	male	2	0	0.791231	0.583457	1.073	0.1319	0.738676
CC126	Q96EE4	distal	male	2	0	0.859508	0.705819	1.04666	0.13201	0.738676
Rab-7	P51149	distal	male	2	0	0.788273	0.57838	1.07433	0.13205	0.738676
Nectin-2	Q92692	distal	male	2	0	1.10676	0.969824	1.26302	0.132257	0.738776
DOK2	O60496	distal	male	2	0	0.801251	0.600389	1.06931	0.132366	0.738776
FLI1	Q01543	distal	male	2	0	0.790164	0.58139	1.07391	0.132461	0.738776
SH3L2	Q9UJC5	distal	male	2	0	0.786359	0.574934	1.07553	0.132524	0.738776
SFTA2	Q6UW10	distal	male	2	0	0.847294	0.682611	1.05171	0.1329	0.739208
RCD1	Q92600	distal	male	2	0	0.795342	0.589994	1.07216	0.132915	0.739208
CBLN4	Q9NTU7	distal	male	2	0	1.13417	0.962397	1.3366	0.132957	0.739208
MAdCAM-1	Q13477	distal	male	2	0	0.786529	0.57501	1.07585	0.132973	0.739208
BAIP2	Q9UQB8	distal	male	2	0	1.15457	0.957168	1.39268	0.133002	0.739208
IL-20 Rb	Q6UXL0	distal	male	2	0	1.1398	0.960903	1.352	0.133062	0.739208
PAFAH	Q13093	distal	male	2	0	0.837844	0.665068	1.05551	0.133223	0.739208
COLEC12	Q5KU26	distal	male	2	0	1.18155	0.950264	1.46914	0.133361	0.739208
ZN580	Q9UK33	distal	male	2	0	0.840871	0.670563	1.05443	0.133367	0.739208
HRSL2	Q9NWW9	distal	male	2	0	0.857894	0.702183	1.04814	0.133638	0.739208
FA84B	Q96KN1	distal	male	2	0	0.900188	0.78457	1.03284	0.13382	0.739208
RPGP1	P47736	distal	male	2	0	0.811685	0.617868	1.0663	0.133922	0.739208
IL-2	P60568	distal	male	2	0	1.12814	0.963486	1.32094	0.134167	0.739208
CL065	Q9H3J6	distal	male	2	0	0.801558	0.600112	1.07063	0.134173	0.739208
G-CSF	P09919	distal	male	2	0	1.10282	0.970222	1.25354	0.13428	0.739208
PLTP	P55058	distal	male	2	0	1.15285	0.957012	1.38877	0.134289	0.739208
SYT5	O00445	distal	male	2	0	0.796076	0.590603	1.07303	0.134339	0.739208
PTP-1B	P18031	distal	male	2	0	0.811705	0.61768	1.06668	0.134439	0.739208
RHOC	P08134	distal	male	2	0	0.791215	0.582253	1.07517	0.134463	0.739208
DIM1	Q9UNQ2	distal	male	2	0	0.821177	0.634408	1.06293	0.134546	0.739208
PHF3	Q92576	distal	male	2	0	0.831568	0.653075	1.05884	0.134614	0.739208
UB2Q2	Q8WVN8	distal	male	2	0	0.833138	0.655927	1.05823	0.134618	0.739208
RABE1	Q15276	distal	male	2	0	0.798119	0.593967	1.07244	0.134657	0.739208
S100A6	P06703	distal	male	2	0	0.823678	0.638787	1.06208	0.134767	0.739208
H1X	Q92522	distal	male	2	0	0.816721	0.626374	1.06491	0.134804	0.739208
ST1B1	O43704	distal	male	2	0	1.16559	0.953492	1.42486	0.134855	0.739208
TPD54	O43399	distal	male	2	0	0.802983	0.60226	1.0706	0.134888	0.739208
IGF-II receptor	P11717	distal	male	2	0	1.16385	0.953895	1.42001	0.134937	0.739208
IL-17F	Q96PD4	distal	male	2	0	0.859254	0.704244	1.04838	0.135055	0.739208
PDK1	Q15118	distal	male	2	0	0.845101	0.677696	1.05386	0.135115	0.739208
PLXB2	O15031	distal	male	2	0	0.85368	0.693691	1.05057	0.135155	0.739208
PATE4	P0C8F1	distal	male	2	0	1.13709	0.960694	1.34588	0.135244	0.739317
DHE4	P49448	distal	male	2	0	1.17252	0.951513	1.44487	0.135291	0.739414
PCNP	Q8WW12	distal	male	2	0	0.821689	0.634915	1.06341	0.135514	0.739716
STAT3	P40763	distal	male	2	0	0.820075	0.632032	1.06406	0.13552	0.739716
RHG05	Q13017	distal	male	2	0	0.823413	0.637919	1.06285	0.135713	0.739888
GPC5	P78333	distal	male	2	0	1.09058	0.973076	1.22227	0.136034	0.740175
GON2	O43555	distal	male	2	0	1.15516	0.955553	1.39645	0.136165	0.740232
MIS	P03971	distal	male	2	0	1.11977	0.964895	1.29949	0.136373	0.740475
AP4A	P50583	distal	male	2	0	0.801986	0.599867	1.07221	0.136383	0.740475
MMP19	Q99542	distal	male	2	0	1.1623	0.953538	1.41677	0.136497	0.74066
BIN2	Q9UBW5	distal	male	2	0	0.808994	0.61197	1.06945	0.136631	0.74066
PAPP2	Q9BXP8	distal	male	2	0	1.14693	0.957496	1.37385	0.136644	0.74066
NDUB4	O95168	distal	male	2	0	1.16919	0.951596	1.43654	0.136819	0.74066
PLAK	P14923	distal	male	2	0	1.12551	0.963149	1.31525	0.136862	0.74066
nectin-1 gamma:ECD	Q15223	distal	male	2	0	1.12964	0.96202	1.32646	0.136889	0.74066
U119B	A6NIH7	distal	male	2	0	0.856029	0.697479	1.05062	0.136891	0.74066
CHID1	Q9BWS9	distal	male	2	0	0.856059	0.697534	1.05061	0.136896	0.74066
ATTY	P17735	distal	male	2	0	0.789678	0.578526	1.0779	0.136897	0.74066
DPP8	Q6V1X1	distal	male	2	0	1.13033	0.961829	1.32835	0.136901	0.74066
MRE11	P49959	distal	male	2	0	0.812908	0.618729	1.06803	0.136913	0.740695
MYOM3	Q5VTT5	distal	male	2	0	1.13189	0.961382	1.33265	0.136961	0.74075
COG8	Q96MW5	distal	male	2	0	1.12751	0.962538	1.32077	0.137036	0.74087
COL10	Q9Y6Z7	distal	male	2	0	1.08581	0.974114	1.21032	0.137161	0.740925
Coagulation Factor X	P00742	distal	male	2	0	0.884744	0.752811	1.0398	0.137206	0.740925
PAX4	O43316	distal	male	2	0	0.814638	0.621648	1.06754	0.137234	0.740925
MAGIX	Q9H6Y5	distal	male	2	0	1.12072	0.964314	1.3025	0.137242	0.740925
SUMF2	Q8NBJ7	distal	male	2	0	1.14068	0.958884	1.35695	0.137284	0.740925
EST3	Q6UWW8	distal	male	2	0	1.14697	0.957195	1.37437	0.137303	0.740925
TRIML	Q8N9V2	distal	male	2	0	1.11605	0.965561	1.29	0.137349	0.740925
DECR	Q16698	distal	male	2	0	0.793434	0.584665	1.07675	0.137465	0.741012
LIN7B	Q9HAP6	distal	male	2	0	0.834363	0.65701	1.05959	0.137485	0.741012
SNP23	O00161	distal	male	2	0	0.849392	0.684669	1.05375	0.137803	0.741556
TRI40	Q6P9F5	distal	male	2	0	0.822569	0.635532	1.06465	0.137811	0.74156
EFHD2	Q96C19	distal	male	2	0	0.822724	0.6358	1.0646	0.137833	0.74156
PIP	P12273	distal	male	2	0	0.863504	0.711292	1.04829	0.137989	0.74156
DC1L2	O43237	distal	male	2	0	0.790026	0.578551	1.0788	0.138133	0.74156
FLRT3:ECD	Q9NZU0	distal	male	2	0	1.18321	0.947223	1.47798	0.138279	0.74156
PL8L1	A1L4L8	distal	male	2	0	1.14114	0.958317	1.35883	0.138333	0.74156
GDP/GTP exchange protein	P52306	distal	male	2	0	0.777192	0.556802	1.08482	0.138477	0.74156
BTLA	Q7Z6A9	distal	male	2	0	1.14209	0.957979	1.36159	0.13852	0.74156
PGM5	Q15124	distal	male	2	0	0.865342	0.714554	1.04795	0.138732	0.74156
AMERL	Q6DCA0	distal	male	2	0	0.831928	0.652015	1.06148	0.138863	0.74156
GRB10	Q13322	distal	male	2	0	0.803279	0.601003	1.07363	0.138885	0.74156
FGL2	Q14314	distal	male	2	0	0.857788	0.700068	1.05104	0.138941	0.74156
RAB32	Q13637	distal	male	2	0	0.802856	0.600217	1.07391	0.139	0.74156
NDUBA	O96000	distal	male	2	0	1.15156	0.955079	1.38847	0.139289	0.742265
IDH	O75874	distal	male	2	0	0.784094	0.567908	1.08258	0.139444	0.742353
KLRF1	Q9NZS2	distal	male	2	0	1.11937	0.963882	1.29993	0.139448	0.742353
RHG25	P42331	distal	male	2	0	0.804845	0.603426	1.0735	0.139578	0.742353
eIF-4H	Q15056	distal	male	2	0	0.794467	0.585405	1.07819	0.139739	0.742428
SYT8	Q8NBV8	distal	male	2	0	0.86818	0.719568	1.04748	0.140033	0.742771
SNAB	Q9H115	distal	male	2	0	0.730307	0.481052	1.10871	0.140084	0.742771
F172A	Q8WUF8	distal	male	2	0	1.12607	0.961712	1.31851	0.140218	0.742771
CYTF	O76096	distal	male	2	0	0.82641	0.641445	1.06471	0.140237	0.742771
KPCI	P41743	distal	male	2	0	0.807114	0.607067	1.07308	0.140323	0.742771
GUAA	P49915	distal	male	2	0	0.806692	0.606312	1.0733	0.140361	0.742771
HIBCH	Q6NVY1	distal	male	2	0	0.803561	0.600791	1.07477	0.140482	0.742771
SPON2	Q9BUD6	distal	male	2	0	1.20084	0.941432	1.53174	0.140501	0.742771
Integrin aVb6	P06756	distal	male	2	0	0.79813	0.591341	1.07723	0.140553	0.742794
GP114	Q8IZF4	distal	male	2	0	1.14977	0.954991	1.38426	0.140574	0.742824
HNRPR	O43390	distal	male	2	0	0.839588	0.665278	1.05957	0.140854	0.742929
HDHD2	Q9H0R4	distal	male	2	0	0.804659	0.602509	1.07463	0.140929	0.742929
FAAH2	Q6GMR7	distal	male	2	0	0.822067	0.633327	1.06705	0.140944	0.742929
SRSF6	Q13247	distal	male	2	0	1.12045	0.963004	1.30364	0.141013	0.742929
NET1	O95631	distal	male	2	0	0.814482	0.619757	1.07039	0.141017	0.742929
Glycogen phosphorylase	P11216	distal	male	2	0	0.817792	0.625622	1.06899	0.14107	0.742929
FABP2	P12104	distal	male	2	0	1.14688	0.955445	1.37667	0.141345	0.743106
LMO4	P61968	distal	male	2	0	1.17187	0.9486	1.4477	0.141382	0.743106
AK1A1	P14550	distal	male	2	0	0.836591	0.659513	1.06121	0.141468	0.743106
Fas, soluble	P25445	distal	male	2	0	0.855773	0.695286	1.0533	0.141596	0.743106
PDE4C	Q08493	distal	male	2	0	0.833347	0.653462	1.06275	0.141722	0.743106
FSH	P01215	distal	male	2	0	1.34	0.90688	1.97997	0.141761	0.743106
KI2S2	P43631	distal	male	2	0	1.16588	0.949981	1.43085	0.141869	0.743106
SH3G3	Q99963	distal	male	2	0	0.797425	0.589502	1.07868	0.141946	0.743106
DEFI6	Q9H4E7	distal	male	2	0	0.819141	0.627568	1.06919	0.142176	0.743106
SVBP	Q8N300	distal	male	2	0	0.82445	0.637058	1.06696	0.142297	0.743106
CLM2	Q496F6	distal	male	2	0	1.1436	0.955914	1.36814	0.14237	0.743106
AT131	Q9HD20	distal	male	2	0	1.25019	0.927694	1.68479	0.142401	0.743106
Glutathione reductase	P00390	distal	male	2	0	0.931155	0.8465	1.02428	0.142449	0.743106
PPID	Q08752	distal	male	2	0	0.821545	0.631761	1.06834	0.142459	0.743106
NRX3A	Q9Y4C0	distal	male	2	0	1.18591	0.94426	1.48939	0.142476	0.743106
RhoGDI	P31150	distal	male	2	0	0.833254	0.652912	1.06341	0.142672	0.743106
DGKB	Q9Y6T7	distal	male	2	0	1.10844	0.965895	1.27203	0.142675	0.743106
DEAD-box protein 19B	Q9UMR2	distal	male	2	0	0.82114	0.63091	1.06873	0.142752	0.743106
I17RE	Q8NFR9	distal	male	2	0	1.14615	0.954995	1.37558	0.142836	0.743106
VWA1	Q6PCB0	distal	male	2	0	1.15386	0.952819	1.39731	0.142878	0.743106
ANR46	Q86W74	distal	male	2	0	1.11024	0.96529	1.27696	0.142901	0.743106
BST1	Q10588	distal	male	2	0	1.18532	0.944155	1.48808	0.142967	0.743106
MRT4	Q9UKD2	distal	male	2	0	0.828539	0.644164	1.06569	0.143033	0.743106
CNBP1	Q9NSA3	distal	male	2	0	0.854755	0.692826	1.05453	0.143059	0.743106
discoidin domain receptor 1	Q08345	distal	male	2	0	1.15108	0.953493	1.38962	0.143101	0.743106
RIR2	P31350	distal	male	2	0	1.17138	0.947866	1.4476	0.143108	0.743106
REG1B	P48304	distal	male	2	0	0.753151	0.515255	1.10089	0.143274	0.743106
VSIG4	Q9Y279	distal	male	2	0	1.14815	0.954229	1.38148	0.143302	0.743106
YMEL1	Q96TA2	distal	male	2	0	1.13292	0.958558	1.339	0.143307	0.743106
ITM2B	Q9Y287	distal	male	2	0	0.821162	0.630686	1.06916	0.143385	0.743106
PDK2	Q15119	distal	male	2	0	0.837957	0.661235	1.06191	0.143495	0.743106
NEUG	Q92686	distal	male	2	0	0.827823	0.642591	1.06645	0.143705	0.743142
MPC1	Q9Y5U8	distal	male	2	0	0.839802	0.664471	1.0614	0.143949	0.743142
UBA6	A0AVT1	distal	male	2	0	0.795039	0.58445	1.08151	0.144045	0.743326
FGF23	Q9GZV9	distal	male	2	0	0.780922	0.560376	1.08827	0.14418	0.74356
AGAP2	Q99490	distal	male	2	0	0.817699	0.624128	1.07131	0.14423	0.743603
GDF-9	O60383	distal	male	2	0	0.836943	0.659045	1.06286	0.144307	0.74363
CENPV	Q7Z7K6	distal	male	2	0	1.10748	0.965539	1.27028	0.144614	0.743978
CELF2	O95319	distal	male	2	0	0.834096	0.65367	1.06432	0.144647	0.743978
COX7R	O14548	distal	male	2	0	1.13623	0.95704	1.34897	0.144698	0.743978
UXS1	Q8NBZ7	distal	male	2	0	0.812342	0.614371	1.07411	0.144748	0.743978
Profilin-1	P07737	distal	male	2	0	0.793427	0.581341	1.08289	0.144796	0.743978
SMAD2	Q15796	distal	male	2	0	0.804875	0.601153	1.07763	0.144889	0.744281
VPS4A	Q9UN37	distal	male	2	0	0.796337	0.58625	1.08171	0.145021	0.744304
sICAM-3	P32942	distal	male	2	0	0.82636	0.639374	1.06803	0.145081	0.744304
CX04A	Q8TE69	distal	male	2	0	0.824915	0.63675	1.06868	0.145092	0.744304
SLIK6	Q9H5Y7	distal	male	2	0	1.11404	0.963396	1.28824	0.145148	0.744356
TMG1:CD	O14668	distal	male	2	0	0.839464	0.663341	1.06235	0.145243	0.744481
ATG7	O95352	distal	male	2	0	1.14615	0.953932	1.3771	0.145277	0.744481
SYK	Q15046	distal	male	2	0	0.789492	0.574346	1.08523	0.145367	0.744482
RPP40	O75818	distal	male	2	0	0.837117	0.658911	1.06352	0.145471	0.744583
BPNT1	O95861	distal	male	2	0	0.815334	0.619285	1.07345	0.145701	0.744826
FRS1L	Q9P0K9	distal	male	2	0	1.08537	0.971957	1.21203	0.145712	0.744851
SH3BGRL3-like protein	Q9H299	distal	male	2	0	0.802994	0.597489	1.07918	0.145748	0.744864
G3PT	O14556	distal	male	2	0	1.12649	0.959466	1.3226	0.145773	0.744945
TFB2M	Q9H5Q4	distal	male	2	0	1.13622	0.956496	1.34971	0.14604	0.745558
DB121	Q5J5C9	distal	male	2	0	0.869517	0.720059	1.05	0.146235	0.745812
BATF3	Q9NR55	distal	male	2	0	1.09642	0.968376	1.2414	0.14628	0.745812
ISCU	Q9H1K1	distal	male	2	0	0.832831	0.650691	1.06596	0.146301	0.745812
VATF	Q16864	distal	male	2	0	0.8316	0.648315	1.0667	0.1466	0.746392
NHLC3	Q5JS37	distal	male	2	0	1.10926	0.96432	1.27599	0.146663	0.746492
GID8	Q9NWU2	distal	male	2	0	0.795927	0.584771	1.08333	0.14675	0.746733
XRP2	O75695	distal	male	2	0	1.13708	0.955874	1.35264	0.146936	0.747232
MARCO	Q9UEW3	distal	male	2	0	1.14124	0.954622	1.36435	0.146998	0.747346
NEC1	P29120	distal	male	2	0	1.12369	0.959798	1.31558	0.147101	0.747364
TM38B	Q9NVV0	distal	male	2	0	0.817772	0.623014	1.07341	0.147193	0.747424
MA1C1	Q9NR34	distal	male	2	0	0.855139	0.692019	1.05671	0.147293	0.747424
PGPI	Q9NXJ5	distal	male	2	0	0.782678	0.561881	1.09024	0.147327	0.747424
H2B2E	Q16778	distal	male	2	0	0.834147	0.652698	1.06604	0.147338	0.747424
H2B1K	O60814	distal	male	2	0	0.8322	0.648977	1.06715	0.147698	0.747424
ENTP5	O75356	distal	male	2	0	1.14524	0.953148	1.37604	0.1477	0.747424
TIAM2	Q8IVF5	distal	male	2	0	0.809778	0.608557	1.07753	0.147722	0.747424
GSK-3 beta	P49841	distal	male	2	0	0.798619	0.58899	1.08286	0.147746	0.747424
CD47	Q08722	distal	male	2	0	0.811939	0.612245	1.07677	0.148054	0.747424
MIOX	Q9UGB7	distal	male	2	0	0.802573	0.595722	1.08125	0.148098	0.747424
ARY1	P18440	distal	male	2	0	1.16525	0.947111	1.43362	0.14814	0.747424
Keratin 72	Q14CN4	distal	male	2	0	0.776218	0.550613	1.09426	0.148223	0.747497
AMPK a1b1g1	P54619	distal	male	2	0	0.705491	0.439595	1.13222	0.148332	0.747751
RPIA	P49247	distal	male	2	0	0.840135	0.663324	1.06408	0.148507	0.748101
c-Raf	P04049	distal	male	2	0	0.811729	0.611523	1.07748	0.14887	0.74822
MRF	Q9Y2G1	distal	male	2	0	1.12219	0.959466	1.31251	0.149223	0.74822
IF4E2	O60573	distal	male	2	0	0.86684	0.713838	1.05264	0.149235	0.74822
IFN21	P01568	distal	male	2	0	0.857367	0.695562	1.05681	0.149263	0.74822
TRH	P20396	distal	male	2	0	1.11258	0.962405	1.28619	0.149302	0.74822
RBP56	Q92804	distal	male	2	0	0.840234	0.663191	1.06454	0.149327	0.74822
SMOC1	Q9H4F8	distal	male	2	0	1.1363	0.954974	1.35205	0.149711	0.748281
GSK-3 alpha	P49840	distal	male	2	0	0.799699	0.589942	1.08404	0.149841	0.748281
Lefty-A	O00292	distal	male	2	0	1.1845	0.940609	1.49162	0.150026	0.748281
TTC1	Q99614	distal	male	2	0	0.810407	0.608674	1.079	0.15005	0.748299
PACN2	Q9UNF0	distal	male	2	0	0.792315	0.577002	1.08797	0.150199	0.748392
BAP18	Q8IXM2	distal	male	2	0	0.820122	0.625972	1.07449	0.150232	0.748392
TMG1:Pro-form, ECD	O14668	distal	male	2	0	0.866591	0.71296	1.05333	0.150389	0.748668
BGH3	Q15582	distal	male	2	0	0.847196	0.675707	1.06221	0.150718	0.749362
BTG1	P62324	distal	male	2	0	0.856583	0.693511	1.058	0.150803	0.749534
ABHEB	Q96IU4	distal	male	2	0	0.829184	0.642197	1.07062	0.150823	0.749534
MBNL1	Q9NR56	distal	male	2	0	0.796816	0.584434	1.08638	0.150965	0.749784
TCAL7	Q9BRU2	distal	male	2	0	0.786047	0.565888	1.09186	0.151056	0.74987
FGL1	Q08830	distal	male	2	0	0.860816	0.701393	1.05648	0.151509	0.750346
TPST1	O60507	distal	male	2	0	1.18565	0.939428	1.49641	0.151615	0.750503
CBLC	Q9ULV8	distal	male	2	0	1.10529	0.96393	1.26737	0.151633	0.75051
DDRGK	Q96HY6	distal	male	2	0	0.823691	0.631803	1.07386	0.151753	0.750773
ARFG2	Q8N6H7	distal	male	2	0	0.801282	0.591788	1.08494	0.15193	0.750994
COMDA	Q9Y6G5	distal	male	2	0	0.813587	0.613489	1.07895	0.152039	0.75105
RS3	P23396	distal	male	2	0	0.834206	0.650937	1.06907	0.152077	0.75105
CD63	P08962	distal	male	2	0	1.11595	0.96035	1.29677	0.152169	0.751103
RBBP6	Q7Z6E9	distal	male	2	0	0.834222	0.650881	1.06921	0.152291	0.751239
GCDH	Q92947	distal	male	2	0	0.801076	0.591219	1.08542	0.152407	0.751424
RPN1:CD	P04843	distal	male	2	0	0.864567	0.708328	1.05527	0.152431	0.751424
SCAR3:region 1	Q6AZY7	distal	male	2	0	1.1176	0.959691	1.3015	0.152548	0.751466
AGO1	Q9UL18	distal	male	2	0	0.81207	0.610566	1.08008	0.15255	0.751466
MED10	Q9BTT4	distal	male	2	0	0.793929	0.578666	1.08927	0.152698	0.75165
ENOB	P13929	distal	male	2	0	1.13933	0.952811	1.36236	0.152712	0.75165
RND1	Q92730	distal	male	2	0	1.10128	0.964871	1.25696	0.152745	0.75165
TADBP	Q13148	distal	male	2	0	0.825879	0.635362	1.07352	0.15279	0.75165
ROR1	Q01973	distal	male	2	0	1.18184	0.939891	1.48606	0.152852	0.75165
CRIP2	P52943	distal	male	2	0	1.09135	0.968067	1.23034	0.152913	0.75165
RPN1:LD	P04843	distal	male	2	0	1.19406	0.936237	1.52288	0.152983	0.75165
EPHA3	P29320	distal	male	2	0	1.12918	0.955851	1.33393	0.153036	0.751693
PRDM4	Q9UKN5	distal	male	2	0	0.852254	0.684357	1.06134	0.153251	0.751787
CD8B	P10966	distal	male	2	0	1.10458	0.963559	1.26623	0.153503	0.751787
ERP29	P30040	distal	male	2	0	0.783909	0.561134	1.09513	0.153507	0.751787
RL5	P46777	distal	male	2	0	0.835194	0.652136	1.06964	0.153674	0.751787
OCTC	Q9UKG9	distal	male	2	0	0.828129	0.639099	1.07307	0.153721	0.751787
VNN2	O95498	distal	male	2	0	0.850478	0.680723	1.06257	0.153947	0.751787
MATK	P42679	distal	male	2	0	0.800265	0.589064	1.08719	0.154087	0.751787
SPLC2	Q96DR5	distal	male	2	0	1.10588	0.962926	1.27006	0.154146	0.751787
GOSR2	O14653	distal	male	2	0	1.12951	0.955242	1.33557	0.154331	0.752042
RAD	P55042	distal	male	2	0	0.810977	0.607789	1.08209	0.154501	0.752042
PIANP	Q8IYJ0	distal	male	2	0	1.11016	0.961394	1.28195	0.154555	0.752042
SPI1	P17947	distal	male	2	0	0.822488	0.628453	1.07643	0.154599	0.752042
Sonic Hedgehog	Q15465	distal	male	2	0	1.15276	0.947789	1.40205	0.154698	0.752042
UBE2A	P49459	distal	male	2	0	1.12819	0.955419	1.33219	0.154968	0.752042
KC1G1	Q9HCP0	distal	male	2	0	0.801464	0.590714	1.08741	0.155118	0.752042
USO1	O60763	distal	male	2	0	0.802307	0.592187	1.08698	0.155129	0.752042
Adiponectin	Q15848	distal	male	2	0	0.836223	0.653462	1.0701	0.155169	0.752042
CIG49	O14879	distal	male	2	0	0.825061	0.632898	1.07557	0.155183	0.752042
PIHD1	Q9NWS0	distal	male	2	0	0.793556	0.57691	1.09156	0.155192	0.752042
SACA3	Q8IXA5	distal	male	2	0	0.86649	0.711119	1.05581	0.155217	0.752042
RHG01:CRAL-TRIO	Q07960	distal	male	2	0	0.824376	0.631571	1.07604	0.155375	0.752042
14-3-3 protein beta/alpha	P31946	distal	male	2	0	0.785033	0.562195	1.0962	0.155377	0.752042
CEAM3	P40198	distal	male	2	0	0.786441	0.564594	1.09546	0.155385	0.752042
SFXN5	Q8TD22	distal	male	2	0	1.12934	0.954865	1.33569	0.155444	0.752042
HSPA9B	P38646	distal	male	2	0	0.863372	0.704941	1.05741	0.155524	0.752042
CSK	P41240	distal	male	2	0	0.812416	0.609897	1.08218	0.155586	0.752063
IF4G2	P78344	distal	male	2	0	0.794309	0.578003	1.09156	0.155667	0.752144
IBPL1	Q8WX77	distal	male	2	0	0.868978	0.715835	1.05488	0.15567	0.752144
KCAB3	O43448	distal	male	2	0	1.10804	0.961692	1.27667	0.155749	0.75238
Frizzled-10:CD	Q9ULW2	distal	male	2	0	0.872967	0.72365	1.05309	0.155767	0.75238
SYT4	Q9H2B2	distal	male	2	0	0.774073	0.543486	1.10249	0.155833	0.752471
IGFBP-5	P24593	distal	male	2	0	1.14837	0.948607	1.39021	0.15594	0.752527
CD032	Q8N8J7	distal	male	2	0	1.10461	0.962729	1.26739	0.156065	0.752683
MANS1	Q9H8J5	distal	male	2	0	1.16193	0.944309	1.4297	0.156071	0.752683
GP107	Q5VW38	distal	male	2	0	1.11799	0.958265	1.30435	0.156195	0.752872
IL-6	P05231	distal	male	2	0	0.876925	0.731239	1.05164	0.156534	0.753182
REM1	O75628	distal	male	2	0	1.10959	0.960914	1.28128	0.156549	0.753182
SYAP1	Q96A49	distal	male	2	0	0.820083	0.623255	1.07907	0.15663	0.753182
WNK1	Q9H4A3	distal	male	2	0	0.83644	0.653238	1.07102	0.156777	0.753519
sTREM-1	Q9NP99	distal	male	2	0	1.12206	0.956701	1.31601	0.156832	0.753624
Annexin III	P12429	distal	male	2	0	1.14611	0.948829	1.38442	0.157076	0.753769
MEN1	O00255	distal	male	2	0	0.795389	0.57923	1.09222	0.157125	0.753769
PNMT	P11086	distal	male	2	0	1.10504	0.962191	1.26909	0.157296	0.753957
UBP10	Q14694	distal	male	2	0	0.77378	0.542283	1.1041	0.15737	0.753957
GNA1	Q96EK6	distal	male	2	0	0.797372	0.582527	1.09146	0.157471	0.753957
IL-5 Ra	Q01344	distal	male	2	0	1.15457	0.94582	1.40938	0.157797	0.75418
KCTD7	Q96MP8	distal	male	2	0	1.13368	0.952527	1.34928	0.15782	0.754219
Tristetraproline	P26651	distal	male	2	0	1.11547	0.958486	1.29817	0.157927	0.754369
HCC-1	Q16627	distal	male	2	0	1.15331	0.946142	1.40585	0.157967	0.754397
FGF-8A	P55075	distal	male	2	0	0.718857	0.454529	1.13691	0.15814	0.754631
MYP0	P25189	distal	male	2	0	0.849263	0.676857	1.06558	0.158163	0.754676
KIRR3	Q8IZU9	distal	male	2	0	0.815965	0.615135	1.08236	0.158272	0.754727
DEST	P60981	distal	male	2	0	0.842809	0.664523	1.06893	0.158456	0.754727
CAR17	Q5XLA6	distal	male	2	0	1.11901	0.957078	1.30833	0.158576	0.754727
COX5B	P10606	distal	male	2	0	0.859724	0.696729	1.06085	0.158772	0.754727
OSBP1	P22059	distal	male	2	0	0.812927	0.60946	1.08432	0.158787	0.754727
MIRO1	Q8IXI2	distal	male	2	0	0.800401	0.587176	1.09105	0.158948	0.754727
CRGA	P11844	distal	male	2	0	0.818562	0.61952	1.08155	0.159002	0.754727
LRFN3	Q9BTN0	distal	male	2	0	0.889646	0.756046	1.04685	0.159003	0.754727
EHD1	Q9H4M9	distal	male	2	0	0.805281	0.595743	1.08852	0.15902	0.754727
IFN-lambda 2	Q8IZJ0	distal	male	2	0	0.856122	0.689668	1.06275	0.159059	0.754727
KCTD5	Q9NXV2	distal	male	2	0	1.12854	0.953727	1.3354	0.159062	0.754727
A4GCT	Q9UNA3	distal	male	2	0	1.12897	0.953561	1.33665	0.159125	0.754727
T2AG	P52657	distal	male	2	0	1.10719	0.96083	1.27583	0.159254	0.754727
ROP1B	Q9BZX4	distal	male	2	0	1.08906	0.967043	1.22648	0.159363	0.754917
MEF2D	Q14814	distal	male	2	0	0.852099	0.681728	1.06505	0.159645	0.755144
UBL7	Q96S82	distal	male	2	0	0.799289	0.584922	1.09222	0.159645	0.755144
Neprilysin	P08473	distal	male	2	0	1.11368	0.95845	1.29405	0.159769	0.755186
IRF2	P14316	distal	male	2	0	1.11233	0.958864	1.29035	0.159904	0.755186
RAB6B	Q9NRW1	distal	male	2	0	0.803584	0.592359	1.09013	0.159914	0.755186
COAA1	Q03692	distal	male	2	0	0.855208	0.687482	1.06385	0.160247	0.755674
MMGT1	Q8N4V1	distal	male	2	0	1.10194	0.96231	1.26182	0.160258	0.755674
ELL	P55199	distal	male	2	0	1.10413	0.961547	1.26785	0.160282	0.755697
ETHE1	O95571	distal	male	2	0	1.14327	0.948283	1.37834	0.160508	0.755697
BICR1	Q6ZP65	distal	male	2	0	0.79878	0.583636	1.09323	0.160548	0.755697
PDE9A	O76083	distal	male	2	0	1.12279	0.955079	1.31995	0.160577	0.755697
TBCE	Q15813	distal	male	2	0	0.806042	0.596339	1.08949	0.160771	0.756004
SSU72	Q9NP77	distal	male	2	0	0.78622	0.561741	1.10041	0.160863	0.756056
B7-H2	O75144	distal	male	2	0	0.839666	0.657685	1.072	0.160882	0.756056
PCDBA	Q9UN67	distal	male	2	0	0.870527	0.717057	1.05684	0.161141	0.756185
CN166	Q9Y224	distal	male	2	0	1.111	0.958879	1.28726	0.161196	0.756185
LRFN5	Q96NI6	distal	male	2	0	1.11356	0.957992	1.29439	0.161218	0.756185
RUXF	P62306	distal	male	2	0	1.11681	0.956845	1.30352	0.161313	0.75619
DAPK3	O43293	distal	male	2	0	0.812896	0.608311	1.08629	0.161382	0.756252
GRB2 adapter protein	P62993	distal	male	2	0	0.807681	0.598974	1.08911	0.161416	0.756252
K-ras	P01116	distal	male	2	0	1.18285	0.935044	1.49632	0.161507	0.756252
MR1L1	Q96HT8	distal	male	2	0	0.854229	0.68514	1.06505	0.161517	0.756252
LIGO3	P0C6S8	distal	male	2	0	0.796335	0.578874	1.09549	0.16166	0.756382
IMA4	O00629	distal	male	2	0	0.753253	0.506407	1.12042	0.161908	0.756382
BZW2	Q9Y6E2	distal	male	2	0	0.810924	0.604549	1.08775	0.16192	0.756382
HECA2:ECD	A8MVW5	distal	male	2	0	0.853316	0.683226	1.06575	0.161952	0.756382
IGFBP-5	P24593	distal	male	2	0	1.13186	0.951445	1.34649	0.162072	0.756401
ARMC3	Q5W041	distal	male	2	0	0.764683	0.524936	1.11393	0.162163	0.756444
TIMP-4	Q99727	distal	male	2	0	1.14147	0.94814	1.37423	0.162258	0.756469
CMIP	Q8IY22	distal	male	2	0	0.814641	0.611021	1.08612	0.162404	0.756676
HMGB3	O15347	distal	male	2	0	1.10863	0.959279	1.28124	0.162459	0.756697
Rho-GDI beta	P52566	distal	male	2	0	0.797651	0.580817	1.09544	0.162474	0.756697
CLIC3	O95833	distal	male	2	0	0.871577	0.718682	1.057	0.162512	0.756722
TSR3	Q9UJK0	distal	male	2	0	1.12493	0.95357	1.32708	0.162678	0.756876
CRTC3	Q6UUV7	distal	male	2	0	1.1201	0.955221	1.31345	0.162694	0.756876
PSME1	Q06323	distal	male	2	0	0.824888	0.629242	1.08136	0.163417	0.757821
SE1L2	Q5TEA6	distal	male	2	0	1.10968	0.95851	1.28469	0.163671	0.758089
Apo C-I	P02654	distal	male	2	0	0.844332	0.665408	1.07137	0.163736	0.758089
NMT1	P30419	distal	male	2	0	0.803038	0.589715	1.09353	0.163798	0.758105
NLGNX	Q8N0W4	distal	male	2	0	0.812241	0.606074	1.08854	0.1639	0.758196
PCBP2	Q15366	distal	male	2	0	0.826874	0.632696	1.08065	0.163912	0.758196
KCD17	Q8N5Z5	distal	male	2	0	0.874793	0.724581	1.05615	0.164024	0.758419
CCM2	Q9BSQ5	distal	male	2	0	0.839153	0.655509	1.07424	0.164036	0.758419
WISP-1	O95388	distal	male	2	0	0.860757	0.696843	1.06323	0.164183	0.758419
EPHAA	Q5JZY3	distal	male	2	0	0.845814	0.667977	1.071	0.164396	0.758419
PEAR1:CD	Q5VY43	distal	male	2	0	0.833762	0.645124	1.07756	0.164774	0.758419
B4GN1	Q00973	distal	male	2	0	0.797062	0.578768	1.09769	0.164795	0.758419
Maspin	P36952	distal	male	2	0	0.866234	0.707351	1.06081	0.164833	0.758419
SGK3	Q96BR1	distal	male	2	0	0.767356	0.52804	1.11513	0.164971	0.758419
ELMO2	Q96JJ3	distal	male	2	0	0.824872	0.628569	1.08248	0.16501	0.758419
HS3SA	Q9Y663	distal	male	2	0	0.808721	0.599291	1.09134	0.165026	0.758419
THTR	Q16762	distal	male	2	0	1.1677	0.938157	1.45341	0.165042	0.758419
FER	P16591	distal	male	2	0	0.80734	0.596782	1.09219	0.165127	0.758419
CIAO1	O76071	distal	male	2	0	0.815127	0.610726	1.08794	0.165209	0.758419
STX8	Q9UNK0	distal	male	2	0	0.800139	0.583946	1.09637	0.165306	0.758419
MARK3	P27448	distal	male	2	0	0.817895	0.615678	1.08653	0.165363	0.758419
NMT1	P30419	distal	male	2	0	0.795793	0.576278	1.09893	0.16541	0.758419
Gro-g	P19876	distal	male	2	0	0.829664	0.637233	1.08021	0.165462	0.758419
Fatty acid synthase	P49327	distal	male	2	0	0.803049	0.588994	1.0949	0.165514	0.758419
PITX2	Q99697	distal	male	2	0	0.908693	0.793643	1.04042	0.165669	0.758419
STAT	P02808	distal	male	2	0	0.855789	0.68664	1.06661	0.165731	0.758419
NEPR1	Q8N9A8	distal	male	2	0	1.11371	0.956375	1.29693	0.165767	0.758459
Peroxiredoxin-3	P30048	distal	male	2	0	0.791351	0.568371	1.10181	0.165805	0.758459
MFAP2	P55001	distal	male	2	0	1.1582	0.940914	1.42567	0.165916	0.758459
Cysteine-rich protein 1	P21291	distal	male	2	0	0.814804	0.60983	1.08867	0.165959	0.758459
STMN2	Q93045	distal	male	2	0	0.849524	0.674423	1.07009	0.166125	0.758459
TMX2	Q9Y320	distal	male	2	0	1.12387	0.952437	1.32617	0.166695	0.758844
ATP synthase beta chain	P06576	distal	male	2	0	1.1068	0.958503	1.27805	0.166806	0.75899
YES	P07947	distal	male	2	0	0.876446	0.726962	1.05667	0.166898	0.759051
RAB8B	Q92930	distal	male	2	0	0.805683	0.593053	1.09455	0.166947	0.759145
SERF2	P84101	distal	male	2	0	1.08053	0.968112	1.206	0.167038	0.75937
ADAM 10:CD	O14672	distal	male	2	0	1.11868	0.954132	1.31161	0.167104	0.75937
KDM1A	O60341	distal	male	2	0	0.818711	0.616357	1.0875	0.167314	0.759599
STAT1	P42224	distal	male	2	0	0.810507	0.601404	1.09231	0.167592	0.760101
VAP-1	Q16853	distal	male	2	0	0.86798	0.709855	1.06133	0.167622	0.760101
IGF-II:Pro-form	P01344	distal	male	2	0	1.14518	0.944446	1.38857	0.167996	0.760403
Calpastatin	P20810	distal	male	2	0	0.844177	0.663476	1.07409	0.168092	0.760527
IGF-II receptor	P11717	distal	male	2	0	1.168	0.936385	1.4569	0.168483	0.760899
ASAP3	Q8TDY4	distal	male	2	0	0.77682	0.542242	1.11288	0.16855	0.760899
PSD11	O00231	distal	male	2	0	0.815155	0.609268	1.09062	0.16883	0.760902
FUBP3	Q96I24	distal	male	2	0	0.815999	0.610792	1.09015	0.168848	0.760902
GAPDH, liver	P04406	distal	male	2	0	0.803669	0.588654	1.09722	0.168851	0.760902
BCAR3:Ras-GEF	O75815	distal	male	2	0	0.862642	0.698905	1.06474	0.16887	0.760963
IL-4 sR	P24394	distal	male	2	0	1.10942	0.956828	1.28635	0.169005	0.761198
FBXL4:LRR4 and LRR5	Q9UKA2	distal	male	2	0	0.818886	0.615897	1.08878	0.169205	0.761415
APLP2	Q06481	distal	male	2	0	0.811489	0.602311	1.09331	0.169628	0.761612
ARL5B	Q96KC2	distal	male	2	0	1.14973	0.942144	1.40305	0.169643	0.761612
L-dopachrome tautomerase	P40126	distal	male	2	0	0.865257	0.703765	1.06381	0.169714	0.761642
ATAD1	Q8NBU5	distal	male	2	0	0.817953	0.613978	1.08969	0.169735	0.761642
LIN7A	O14910	distal	male	2	0	1.1259	0.950548	1.3336	0.169811	0.761642
hnRNP A/B	Q99729	distal	male	2	0	0.769659	0.529606	1.11852	0.169847	0.761642
3MG	P29372	distal	male	2	0	0.815458	0.609357	1.09127	0.169938	0.761651
RGS4	P49798	distal	male	2	0	1.13239	0.948094	1.35251	0.170113	0.761972
BARK1	P25098	distal	male	2	0	0.80868	0.596987	1.09544	0.170283	0.762021
Protein disulfide isomerase A3	P30101	distal	male	2	0	0.8083	0.596287	1.0957	0.170324	0.762021
CDK2/cyclin A	P20248	distal	male	2	0	0.782333	0.550773	1.11125	0.170412	0.762021
MP2K6	P52564	distal	male	2	0	0.849443	0.672681	1.07265	0.170441	0.762021
PIN4	Q9Y237	distal	male	2	0	0.814741	0.60782	1.0921	0.170504	0.762122
GALNS	P34059	distal	male	2	0	0.900068	0.774228	1.04636	0.170627	0.762364
DNAI1	Q9UI46	distal	male	2	0	1.12443	0.950727	1.32987	0.17075	0.762532
Frizzled-10:FZ	Q9ULW2	distal	male	2	0	1.10541	0.957728	1.27588	0.170787	0.762631
GGA3	Q9NZ52	distal	male	2	0	0.798475	0.578578	1.10195	0.170907	0.762631
RAB5B	P61020	distal	male	2	0	0.793148	0.569196	1.10522	0.171002	0.762631
ACLY	P53396	distal	male	2	0	0.794035	0.570732	1.10471	0.171029	0.762631
EMIL3:region 2	Q9NT22	distal	male	2	0	0.884573	0.742075	1.05443	0.17114	0.762679
PPCT	Q9UKL6	distal	male	2	0	0.807935	0.595044	1.09699	0.171712	0.763406
M4K5	Q9Y4K4	distal	male	2	0	0.804817	0.589469	1.09884	0.171713	0.763406
YD286	A6NC05	distal	male	2	0	1.10655	0.956996	1.27949	0.171732	0.763406
F162A	Q96A26	distal	male	2	0	0.806879	0.59314	1.09764	0.171742	0.763406
ADAMTS-4	O75173	distal	male	2	0	1.11663	0.953218	1.30805	0.171789	0.763406
RP25L	Q8N5L8	distal	male	2	0	0.871475	0.715255	1.06181	0.172291	0.76353
PSB10	P40306	distal	male	2	0	1.12143	0.951253	1.32206	0.172307	0.76353
AGFG2	O95081	distal	male	2	0	0.842512	0.65862	1.07775	0.172567	0.763646
CD72	P21854	distal	male	2	0	1.08185	0.96619	1.21135	0.172654	0.763646
PSMD6	Q15008	distal	male	2	0	0.835747	0.645703	1.08173	0.172836	0.763646
PRS6A	P17980	distal	male	2	0	0.827714	0.630563	1.0865	0.173118	0.76389
FZD2	Q14332	distal	male	2	0	1.09948	0.959216	1.26024	0.173208	0.763931
SH3G2	Q99962	distal	male	2	0	0.808059	0.594626	1.0981	0.173218	0.763931
RFIP3	O75154	distal	male	2	0	0.798168	0.576864	1.10437	0.173601	0.764098
MP2K5	Q13163	distal	male	2	0	0.815046	0.607076	1.09426	0.173628	0.764098
VATC2	Q8NEY4	distal	male	2	0	0.806288	0.591276	1.09949	0.17363	0.764098
RHOD	O00212	distal	male	2	0	1.1479	0.941016	1.40026	0.173712	0.764267
LYG2	Q86SG7	distal	male	2	0	0.856948	0.686046	1.07042	0.173735	0.764342
GCNL2	Q92830	distal	male	2	0	0.754395	0.502472	1.13263	0.174047	0.764404
MEMO1	Q9Y316	distal	male	2	0	0.846551	0.665779	1.07641	0.174079	0.764404
NAL10	Q86W26	distal	male	2	0	0.84163	0.656342	1.07923	0.174147	0.764404
CDKN3	Q16667	distal	male	2	0	0.873	0.717691	1.06192	0.174181	0.764404
WFDC8	Q8IUA0	distal	male	2	0	0.848413	0.669285	1.07548	0.174286	0.764404
MYCBP	Q99417	distal	male	2	0	0.804378	0.587558	1.10121	0.174346	0.764404
b-Catenin	P35222	distal	male	2	0	0.875945	0.723524	1.06047	0.174474	0.764404
C1QL2	Q7Z5L3	distal	male	2	0	1.14216	0.942775	1.38371	0.174482	0.764404
VAMP8	Q9BV40	distal	male	2	0	1.10223	0.957748	1.2685	0.174543	0.764404
STAP1	Q9ULZ2	distal	male	2	0	1.07796	0.967251	1.20134	0.174545	0.764404
PAI-2	P05120	distal	male	2	0	1.17309	0.931598	1.47718	0.174629	0.764428
GA733-1 protein	P09758	distal	male	2	0	1.13497	0.945344	1.36264	0.17466	0.764459
CLC1B	Q9P126	distal	male	2	0	0.804631	0.58777	1.1015	0.174906	0.764459
SNTB1	Q13884	distal	male	2	0	0.811489	0.600088	1.09736	0.174919	0.764459
FCN1	O00602	distal	male	2	0	1.14556	0.941338	1.3941	0.174931	0.764459
SERA	O43175	distal	male	2	0	0.875495	0.722417	1.06101	0.175093	0.764459
TSLP	Q969D9	distal	male	2	0	0.831485	0.636787	1.08571	0.175165	0.764459
CLC2A	Q6UVW9	distal	male	2	0	0.84707	0.666375	1.07676	0.175165	0.764459
TIMP-2	P16035	distal	male	2	0	0.861703	0.694878	1.06858	0.17517	0.764459
KCTD3	Q9Y597	distal	male	2	0	0.800957	0.581102	1.10399	0.175201	0.764459
WWP2	O00308	distal	male	2	0	1.11429	0.952844	1.30309	0.175386	0.764463
KAAG1	Q9UBP8	distal	male	2	0	1.10363	0.956934	1.27283	0.175403	0.764463
DB118	Q96PH6	distal	male	2	0	0.824388	0.623466	1.09006	0.175438	0.764463
D-dopachrome decarboxylase	P30046	distal	male	2	0	0.876838	0.724989	1.06049	0.175533	0.764463
PDC6I	Q8WUM4	distal	male	2	0	0.804573	0.587381	1.10208	0.175575	0.764465
ARL8A	Q96BM9	distal	male	2	0	0.81741	0.61047	1.0945	0.175837	0.764509
RCAS1	O00559	distal	male	2	0	0.880555	0.732409	1.05867	0.175929	0.764509
Galectin-8	O00214	distal	male	2	0	1.11243	0.953368	1.29802	0.175938	0.764509
cGMP-stimulated PDE	O00408	distal	male	2	0	0.879497	0.730176	1.05936	0.176191	0.764689
MAFG	O15525	distal	male	2	0	0.825229	0.624709	1.09011	0.176218	0.764689
IMB1	Q14974	distal	male	2	0	0.805169	0.588136	1.10229	0.176298	0.764792
APBB2:PID 1	Q92870	distal	male	2	0	0.800555	0.57982	1.10532	0.176521	0.764931
ILT-4	Q8N423	distal	male	2	0	1.11693	0.951326	1.31136	0.176839	0.764931
TTC9B	Q8N6N2	distal	male	2	0	1.11146	0.95341	1.29571	0.176914	0.764931
C1QL4	Q86Z23	distal	male	2	0	0.855321	0.681715	1.07314	0.176967	0.764945
NRN1L	Q496H8	distal	male	2	0	0.849783	0.670868	1.07641	0.177179	0.765143
S100A3	P33764	distal	male	2	0	1.11981	0.950053	1.3199	0.177303	0.765143
CD1A	P06126	distal	male	2	0	0.841603	0.65509	1.08122	0.177313	0.765143
UFM1	P61960	distal	male	2	0	0.804706	0.586766	1.1036	0.177567	0.765144
DJC27	Q9NZQ0	distal	male	2	0	0.850555	0.672217	1.07621	0.177583	0.765144
DKK1	O94907	distal	male	2	0	0.839234	0.65044	1.08283	0.177675	0.765144
UB2G1	P62253	distal	male	2	0	0.82905	0.631238	1.08885	0.177678	0.765144
PLCG2	P16885	distal	male	2	0	0.814063	0.603596	1.09792	0.177694	0.765144
CLN5:LD	O75503	distal	male	2	0	1.07738	0.966706	1.20074	0.177749	0.765144
LRP1	Q07954	distal	male	2	0	1.10267	0.956502	1.27118	0.177971	0.765321
Dtk	Q06418	distal	male	2	0	0.855065	0.680846	1.07386	0.177999	0.765321
CLIC4	Q9Y696	distal	male	2	0	0.802376	0.582369	1.1055	0.17812	0.765337
BMP-7	P18075	distal	male	2	0	1.09377	0.959989	1.24619	0.178137	0.765382
CDC37	Q16543	distal	male	2	0	0.822845	0.619504	1.09293	0.178181	0.765395
FCN1	O00602	distal	male	2	0	1.11229	0.952634	1.29871	0.178248	0.765477
SPC1L	Q9H0A9	distal	male	2	0	0.867294	0.704841	1.06719	0.178475	0.765805
MRI	Q9BWK5	distal	male	2	0	1.09356	0.959957	1.24577	0.178531	0.76597
BET1L	Q9NYM9	distal	male	2	0	0.772916	0.530967	1.12512	0.178755	0.766047
Holo-TC I	P20061	distal	male	2	0	0.861328	0.692756	1.07092	0.179154	0.766047
KTEL1	Q8NBL1	distal	male	2	0	0.83143	0.63511	1.08844	0.179165	0.766047
CG024	O75223	distal	male	2	0	1.09853	0.957734	1.26002	0.179322	0.766047
S100A5	P33763	distal	male	2	0	0.837359	0.646238	1.085	0.179339	0.766047
TXD12	O95881	distal	male	2	0	0.891797	0.75448	1.0541	0.17949	0.766047
MMP-9	P14780	distal	male	2	0	0.865337	0.700572	1.06885	0.179563	0.766047
RANTES	P13501	distal	male	2	0	0.833356	0.638577	1.08755	0.179566	0.766047
SIG14	Q08ET2	distal	male	2	0	1.21472	0.914312	1.61382	0.179619	0.766047
GMPR2	Q9P2T1	distal	male	2	0	0.832305	0.63656	1.08824	0.179662	0.766081
HINT1	P49773	distal	male	2	0	0.829075	0.630484	1.09022	0.179698	0.766081
KCRU	P12532	distal	male	2	0	1.17071	0.929934	1.47383	0.179719	0.766081
Ferritin	P02792	distal	male	2	0	0.859128	0.688214	1.07249	0.17972	0.766081
IL-4	P05112	distal	male	2	0	0.758845	0.506924	1.13596	0.180034	0.766273
SND1	Q7KZF4	distal	male	2	0	0.772942	0.530336	1.12653	0.180226	0.766424
BAP29	Q9UHQ4	distal	male	2	0	1.10516	0.954798	1.27919	0.180232	0.766424
SRA1	Q9HD15	distal	male	2	0	0.869669	0.708999	1.06675	0.180261	0.766424
PKB	P31749	distal	male	2	0	0.813177	0.600907	1.10043	0.180277	0.766424
FHOD1	Q9Y613	distal	male	2	0	0.81675	0.60742	1.09822	0.180303	0.766424
CRIM1:ECD	Q9NZV1	distal	male	2	0	1.12371	0.947438	1.33278	0.180323	0.766424
SIAE	Q9HAT2	distal	male	2	0	1.14154	0.940492	1.38556	0.180485	0.766424
NUPL	P52594	distal	male	2	0	0.806427	0.588502	1.10505	0.180734	0.766574
IgD	P01880	distal	male	2	0	0.868793	0.707077	1.06749	0.180755	0.766574
STX4	Q12846	distal	male	2	0	0.807389	0.590168	1.10456	0.180891	0.766574
ACTN1	P12814	distal	male	2	0	0.803871	0.583842	1.10682	0.180907	0.766574
LDOCL	Q6ICC9	distal	male	2	0	1.12234	0.947724	1.32913	0.181004	0.766719
HO-2	P30519	distal	male	2	0	0.823546	0.619579	1.09466	0.181203	0.766749
LRC15	Q8TF66	distal	male	2	0	1.16404	0.931663	1.45437	0.181243	0.766749
MAT2B	Q9NZL9	distal	male	2	0	0.863665	0.696534	1.0709	0.181641	0.766775
CMTR1	Q8N1G2	distal	male	2	0	1.12681	0.945723	1.34257	0.181663	0.766782
PVRIG	Q6DKI7	distal	male	2	0	0.810439	0.595347	1.10324	0.181678	0.766789
KI2LA	Q8N109	distal	male	2	0	1.14064	0.94032	1.38362	0.181729	0.766789
NPDC1	Q9NQX5	distal	male	2	0	1.08185	0.963851	1.21429	0.181837	0.766841
TCP10	Q12799	distal	male	2	0	0.844165	0.658276	1.08255	0.181892	0.766841
sICAM-2	P13598	distal	male	2	0	1.15664	0.934101	1.4322	0.181973	0.766841
KLRB1	Q12918	distal	male	2	0	0.890692	0.751372	1.05585	0.182268	0.76706
Endocan	Q9NQ30	distal	male	2	0	0.831095	0.633228	1.09079	0.182342	0.767117
SOSSC	Q9NRY2	distal	male	2	0	1.11735	0.949157	1.31535	0.18251	0.767298
SMAD1	Q15797	distal	male	2	0	0.828149	0.627533	1.0929	0.182765	0.76779
UBC9	P63279	distal	male	2	0	0.815245	0.603538	1.10121	0.183026	0.767958
TLN2	Q9Y4G6	distal	male	2	0	0.827066	0.625379	1.0938	0.183083	0.768068
F110A	Q9BQ89	distal	male	2	0	1.12753	0.944878	1.34548	0.18314	0.768068
F19A3	Q7Z5A8	distal	male	2	0	0.850842	0.67074	1.0793	0.183161	0.768068
RHG22	Q7Z5H3	distal	male	2	0	0.861115	0.690932	1.07322	0.183189	0.768068
RIR2B	Q7LG56	distal	male	2	0	0.828054	0.627069	1.09346	0.183481	0.768112
LRRF2	Q9Y608	distal	male	2	0	0.816068	0.604838	1.10107	0.183526	0.76817
Nectin-like protein 2	Q9BY67	distal	male	2	0	1.16383	0.930654	1.45544	0.183527	0.76817
ASIP	P42127	distal	male	2	0	1.10331	0.954469	1.27536	0.183619	0.76817
SETD3	Q86TU7	distal	male	2	0	0.802395	0.58003	1.11001	0.183641	0.76817
NRX1B	P58400	distal	male	2	0	1.11652	0.949003	1.3136	0.183895	0.768277
IL-12 Rb1	P42701	distal	male	2	0	1.13005	0.943538	1.35344	0.184023	0.768356
CRTP1	A8MQ03	distal	male	2	0	0.879914	0.728503	1.06279	0.184231	0.768608
PLS3	Q9NRY6	distal	male	2	0	1.09614	0.957178	1.25527	0.184453	0.768906
PYRD	Q02127	distal	male	2	0	1.10299	0.954324	1.27482	0.184488	0.768964
KMT2C	Q8NEZ4	distal	male	2	0	1.10953	0.951613	1.29365	0.184567	0.769109
FA50A	Q14320	distal	male	2	0	0.801554	0.578055	1.11147	0.184737	0.769258
ZC4H2	Q9NQZ6	distal	male	2	0	1.11519	0.949202	1.3102	0.184866	0.769605
ZNRF3	Q9ULT6	distal	male	2	0	1.10207	0.954582	1.27234	0.184888	0.769646
FGF-8B	P55075	distal	male	2	0	1.12392	0.945597	1.33587	0.18506	0.769788
ANR54	Q6NXT1	distal	male	2	0	0.806596	0.586818	1.10869	0.185415	0.770349
COMD6	Q7Z4G1	distal	male	2	0	0.858711	0.685378	1.07588	0.185452	0.770349
IF4A2	Q14240	distal	male	2	0	1.13717	0.940127	1.37552	0.185491	0.770349
TULP1	O00294	distal	male	2	0	1.13125	0.942451	1.35786	0.185592	0.770471
THA11	Q96EK4	distal	male	2	0	0.882927	0.734257	1.0617	0.185654	0.770575
MIF	P14174	distal	male	2	0	0.88483	0.738114	1.06071	0.185899	0.770886
complement factor H-related 5	Q9BXR6	distal	male	2	0	1.23426	0.903486	1.68613	0.186064	0.770952
DOCK9	Q9BZ29	distal	male	2	0	1.08728	0.960444	1.23087	0.186089	0.770952
CFC1	P0CG37	distal	male	2	0	0.803411	0.580795	1.11136	0.186101	0.770952
MOL1B	Q9H8S9	distal	male	2	0	1.18237	0.922345	1.51571	0.186157	0.770952
PLVAP	Q9BX97	distal	male	2	0	0.819693	0.610414	1.10072	0.186197	0.770952
ZDH14	Q8IZN3	distal	male	2	0	1.08084	0.963163	1.21289	0.186239	0.770952
IL-2 sRg	P31785	distal	male	2	0	0.825693	0.621464	1.09704	0.186453	0.770952
ZFAN3	Q9H8U3	distal	male	2	0	0.865485	0.698478	1.07242	0.18659	0.770952
ELAV1	Q15717	distal	male	2	0	1.14046	0.938344	1.38611	0.186649	0.770952
Troponin I	P19429	distal	male	2	0	1.08704	0.960361	1.23043	0.186775	0.770952
CD031	Q8TB73	distal	male	2	0	0.869307	0.706037	1.07033	0.186974	0.771235
PCDGC	O60330	distal	male	2	0	1.11203	0.949739	1.30206	0.187072	0.77129
Phosphomannomutase 2	O15305	distal	male	2	0	0.821676	0.613725	1.10009	0.187088	0.77129
MALD2	Q8N4S9	distal	male	2	0	1.11447	0.948688	1.30923	0.187188	0.771329
RAB2A	P61019	distal	male	2	0	0.832395	0.633726	1.09334	0.187322	0.771329
TRI55	Q9BYV6	distal	male	2	0	1.14097	0.937846	1.38809	0.187358	0.771329
GORAB	Q5T7V8	distal	male	2	0	0.864513	0.696267	1.07341	0.187366	0.771329
GG12F	P0CL80	distal	male	2	0	1.11512	0.948278	1.31131	0.187604	0.771765
IL-1F6	Q9UHA7	distal	male	2	0	1.15512	0.932023	1.43161	0.187834	0.772126
CG045	Q8WWF3	distal	male	2	0	0.824243	0.618188	1.09898	0.187867	0.772143
PGRP-L	Q96PD5	distal	male	2	0	0.867519	0.702109	1.0719	0.187938	0.772255
RS19	P39019	distal	male	2	0	0.858409	0.683892	1.07746	0.187977	0.772255
RAD18	Q9NS91	distal	male	2	0	1.14956	0.934134	1.41465	0.188035	0.772255
RAB3D	O95716	distal	male	2	0	0.805331	0.583388	1.11171	0.188117	0.772255
CD6	P30203	distal	male	2	0	0.844677	0.656893	1.08614	0.188234	0.772255
CLIC4	Q9Y696	distal	male	2	0	0.806342	0.585073	1.11129	0.188443	0.772423
Livin B	Q96CA5	distal	male	2	0	0.870112	0.707155	1.07062	0.188507	0.772515
CREM	Q03060	distal	male	2	0	1.08697	0.959833	1.23095	0.188843	0.772827
RIPK2	O43353	distal	male	2	0	0.816902	0.604094	1.10468	0.189042	0.77298
KAT1	Q16773	distal	male	2	0	1.11425	0.948123	1.30949	0.189088	0.773073
LEAP-1	P81172	distal	male	2	0	0.85983	0.686316	1.07721	0.189108	0.773073
STAT1	P42224	distal	male	2	0	0.814236	0.599127	1.10658	0.189199	0.773151
GIMA7	Q8NHV1	distal	male	2	0	0.830838	0.629947	1.09579	0.189446	0.773258
WRIP1	Q96S55	distal	male	2	0	1.10837	0.950477	1.2925	0.189448	0.773258
COMP	P49747	distal	male	2	0	0.872844	0.712383	1.06945	0.18947	0.773258
SAA-4	P35542	distal	male	2	0	1.12483	0.943536	1.34096	0.189584	0.773424
RU2B	P08579	distal	male	2	0	0.826912	0.622383	1.09865	0.189864	0.773579
SCG3	Q8WXD2	distal	male	2	0	0.852264	0.671081	1.08236	0.189885	0.773628
LT4R1	Q15722	distal	male	2	0	0.811744	0.594222	1.10889	0.190023	0.773819
CO9A1	P20849	distal	male	2	0	0.800761	0.574207	1.1167	0.190381	0.773981
ERBB3	P21860	distal	male	2	0	1.17627	0.922285	1.50021	0.190831	0.774378
CPNS2	Q96L46	distal	male	2	0	1.12776	0.941805	1.35044	0.190935	0.77469
Cathepsin G	P08311	distal	male	2	0	0.848906	0.664102	1.08514	0.190978	0.77477
Alpha crystallin A chain	P02489	distal	male	2	0	1.10541	0.951202	1.28461	0.1911	0.774893
BGLR	P08236	distal	male	2	0	0.866339	0.698664	1.07425	0.191101	0.774893
FAHD1	Q6P587	distal	male	2	0	0.843292	0.653046	1.08896	0.191338	0.775219
MGDP1	Q86V88	distal	male	2	0	0.81966	0.608175	1.10469	0.191526	0.775394
B3GT6	Q96L58	distal	male	2	0	0.873574	0.713127	1.07012	0.19175	0.775503
PEX14:C-term	O75381	distal	male	2	0	1.12959	0.940679	1.35643	0.191886	0.775723
CTAG1A	P78358	distal	male	2	0	1.1227	0.943525	1.33589	0.192015	0.775877
CIRBP	Q14011	distal	male	2	0	0.813929	0.597342	1.10905	0.192139	0.776123
TXD15	Q96J42	distal	male	2	0	1.14143	0.935641	1.39247	0.192194	0.776156
MRCKB	Q9Y5S2	distal	male	2	0	0.878719	0.723507	1.06723	0.192297	0.776158
ITI heavy chain H1	P19827	distal	male	2	0	1.13714	0.937364	1.3795	0.19231	0.776158
Ck-b-8-1	P55773	distal	male	2	0	1.16631	0.925474	1.46983	0.192343	0.776188
FcRIIIa	P08637	distal	male	2	0	1.13676	0.937507	1.37836	0.192349	0.776188
PSG11	Q9UQ72	distal	male	2	0	0.860492	0.68639	1.07876	0.192677	0.776537
FOXP1	Q9H334	distal	male	2	0	0.805328	0.581279	1.11574	0.193058	0.776547
ZADH2	Q8N4Q0	distal	male	2	0	0.825789	0.618951	1.10175	0.193172	0.776547
TGF-b1	P01137	distal	male	2	0	0.844393	0.65447	1.08943	0.193235	0.776547
Angiopoietin-1	Q15389	distal	male	2	0	0.844033	0.653745	1.08971	0.193306	0.776547
HDHD1	Q08623	distal	male	2	0	1.10469	0.950787	1.28351	0.193359	0.776547
Protein disulfide isomerase A3	P30101	distal	male	2	0	0.805804	0.582005	1.11566	0.193373	0.776547
F171B:ECD	Q6P995	distal	male	2	0	1.05634	0.972596	1.1473	0.193385	0.776547
LRCH4:CH	O75427	distal	male	2	0	0.814433	0.597719	1.10972	0.193461	0.776589
VGLL4	Q14135	distal	male	2	0	0.834924	0.636047	1.09599	0.193708	0.776706
HDAC4	P56524	distal	male	2	0	0.831048	0.628641	1.09863	0.193774	0.776724
NAP2L	Q99733	distal	male	2	0	0.808835	0.58716	1.1142	0.1942	0.777294
LRRT2	O43300	distal	male	2	0	1.1896	0.915233	1.5462	0.194349	0.777399
AHSA1	O95433	distal	male	2	0	0.858406	0.681573	1.08112	0.194543	0.777672
MO2R1:ECD	Q8TD46	distal	male	2	0	1.113	0.946678	1.30854	0.194831	0.777948
Ferritin light chain	P02792	distal	male	2	0	0.865588	0.69578	1.07684	0.195136	0.777951
ASPC1	Q9BZE9	distal	male	2	0	0.8322	0.630226	1.0989	0.19531	0.778199
KAP3	P31323	distal	male	2	0	0.82743	0.62104	1.10241	0.195678	0.778349
UPK3L	B0FP48	distal	male	2	0	1.12427	0.941438	1.3426	0.195827	0.778349
Vimentin	P08670	distal	male	2	0	0.846552	0.657697	1.08964	0.19586	0.778349
PA1	Q9BTK6	distal	male	2	0	0.818797	0.604752	1.1086	0.195976	0.778349
PgR	P06401	distal	male	2	0	0.839524	0.643977	1.09445	0.196051	0.778451
SOS1	Q07889	distal	male	2	0	0.848431	0.661275	1.08856	0.196132	0.778466
CD22	P20273	distal	male	2	0	0.893026	0.752135	1.06031	0.196534	0.778477
OMGP	P23515	distal	male	2	0	1.15838	0.926572	1.44818	0.196866	0.778511
WWP1	Q9H0M0	distal	male	2	0	0.824785	0.615571	1.1051	0.196889	0.778511
CAST1	Q8WTX7	distal	male	2	0	1.12643	0.94008	1.34971	0.196954	0.778511
MYPC3	Q14896	distal	male	2	0	1.10707	0.948463	1.2922	0.197301	0.778679
VAMP2	P63027	distal	male	2	0	0.881483	0.727643	1.06785	0.197358	0.778679
CPN2	P22792	distal	male	2	0	1.1356	0.935965	1.37781	0.197365	0.778679
EFHA2	Q86XE3	distal	male	2	0	0.878306	0.720994	1.06994	0.197534	0.7789
MMP-16	P51512	distal	male	2	0	0.803596	0.57616	1.12081	0.197713	0.778988
RELN	P78509	distal	male	2	0	1.11896	0.943042	1.3277	0.197754	0.778988
Gastrin-releasing peptide	P07492	distal	male	2	0	0.844696	0.653343	1.09209	0.197819	0.77908
PDLI3	Q53GG5	distal	male	2	0	1.10752	0.947924	1.294	0.198322	0.779895
TNF sR-II	P20333	distal	male	2	0	1.12955	0.938182	1.35996	0.198365	0.779895
RAB38	P57729	distal	male	2	0	0.902093	0.771006	1.05547	0.198396	0.779895
FRG1	Q14331	distal	male	2	0	1.11438	0.944791	1.31441	0.198536	0.780147
PF-4	P02776	distal	male	2	0	0.841276	0.646418	1.09487	0.198544	0.780153
C3	P01024	distal	male	2	0	1.14992	0.929324	1.42288	0.19863	0.780322
PDP1	Q9P0J1	distal	male	2	0	1.09382	0.953966	1.25418	0.198864	0.780491
Natriuretic Peptide C-Type	P23582	distal	male	2	0	0.826864	0.618606	1.10523	0.199096	0.780879
Cyclophilin F	P30405	distal	male	2	0	0.829631	0.623843	1.1033	0.199109	0.780909
COX5A	P20674	distal	male	2	0	0.817966	0.601903	1.11159	0.199153	0.780992
PPM1F	P49593	distal	male	2	0	0.815471	0.59718	1.11356	0.199384	0.781485
KHK	P50053	distal	male	2	0	1.16225	0.923718	1.46237	0.199522	0.781612
FANCF	Q9NPI8	distal	male	2	0	0.786335	0.544549	1.13548	0.199764	0.781926
RN122	Q9H9V4	distal	male	2	0	0.880573	0.724945	1.06961	0.199929	0.781926
I-TAC	O14625	distal	male	2	0	1.08541	0.957489	1.23042	0.200197	0.781926
HDGR3	Q9Y3E1	distal	male	2	0	0.851814	0.666443	1.08875	0.200224	0.781926
NEUM	P17677	distal	male	2	0	0.827456	0.61927	1.10563	0.200237	0.781926
LYSM3	Q7Z3D4	distal	male	2	0	0.868785	0.700541	1.07744	0.200257	0.781926
TBCB	Q99426	distal	male	2	0	0.820225	0.605656	1.11081	0.200267	0.781926
MCP-3	P80098	distal	male	2	0	0.887802	0.739963	1.06518	0.200353	0.781926
VASP	P50552	distal	male	2	0	0.830139	0.624289	1.10386	0.200424	0.781926
RT14	O60783	distal	male	2	0	1.13388	0.93547	1.37437	0.200455	0.781926
filamin A:CH2	P21333	distal	male	2	0	0.812849	0.591874	1.11633	0.200501	0.781926
SAPL1	Q6NUJ1	distal	male	2	0	1.13447	0.935171	1.37625	0.200548	0.781926
Troponin T	P45379	distal	male	2	0	1.08571	0.957192	1.23148	0.200792	0.781926
SBSN	Q6UWP8	distal	male	2	0	1.14812	0.929115	1.41875	0.200858	0.781926
IGFBP-3	P17936	distal	male	2	0	1.12791	0.937733	1.35665	0.2014	0.782788
EKI1	Q9HBU6	distal	male	2	0	0.830402	0.624346	1.10446	0.201549	0.782788
BTNL8	Q6UX41	distal	male	2	0	0.829451	0.622522	1.10516	0.201584	0.782788
ACTN4	O43707	distal	male	2	0	0.853772	0.669796	1.08828	0.201693	0.78279
SERA	O43175	distal	male	2	0	0.892849	0.750244	1.06256	0.201771	0.78279
DSCR6	P57055	distal	male	2	0	1.10497	0.947959	1.28798	0.201783	0.78279
TERB2	Q8NHR7	distal	male	2	0	0.891774	0.747929	1.06328	0.201866	0.782873
Cadherin-11:CD	P55287	distal	male	2	0	1.13507	0.934278	1.37901	0.20212	0.78344
MBNL2	Q5VZF2	distal	male	2	0	0.81709	0.599015	1.11456	0.202212	0.783524
CSF-1	P09603	distal	male	2	0	1.10609	0.947251	1.29156	0.202378	0.783835
IF4A3	P38919	distal	male	2	0	1.0968	0.951536	1.26423	0.202442	0.784003
MCP-3	P80098	distal	male	2	0	1.08426	0.957382	1.22795	0.202645	0.784126
I5P2	P32019	distal	male	2	0	0.822522	0.608938	1.11102	0.202784	0.784292
DAPK1	P53355	distal	male	2	0	0.830078	0.623241	1.10556	0.202785	0.784292
DCP1B	Q8IZD4	distal	male	2	0	0.827388	0.618099	1.10754	0.202848	0.784292
C4a	P0C0L4	distal	male	2	0	0.87668	0.715925	1.07353	0.202861	0.784299
SERB	P78330	distal	male	2	0	1.13152	0.93551	1.3686	0.20298	0.784467
SMAC	Q9NR28	distal	male	2	0	1.11685	0.942068	1.32406	0.203126	0.784625
S100A16	Q96FQ6	distal	male	2	0	1.13932	0.931977	1.39278	0.203159	0.784625
VP9D1	Q9Y2B5	distal	male	2	0	1.13071	0.9358	1.36621	0.203165	0.784625
SYSM	Q9NP81	distal	male	2	0	0.806408	0.578917	1.12329	0.203226	0.784625
MGMT	P16455	distal	male	2	0	0.848958	0.659694	1.09252	0.203243	0.784625
OXSM	Q9NWU1	distal	male	2	0	0.842706	0.647367	1.09699	0.203389	0.78489
HLA-C	P10321	distal	male	2	0	1.12731	0.93721	1.35598	0.203455	0.784942
VAPB	O95292	distal	male	2	0	0.837603	0.637414	1.10066	0.203485	0.784952
FGFR-3:ECD	P22607	distal	male	2	0	1.16069	0.922362	1.4606	0.20381	0.785276
SPRN	Q5BIV9	distal	male	2	0	1.14255	0.930223	1.40334	0.203937	0.785471
A1CF	Q9NQ94	distal	male	2	0	1.09356	0.952574	1.25541	0.204082	0.785505
DTX3L	Q8TDB6	distal	male	2	0	0.819911	0.603477	1.11397	0.204165	0.785601
BARD1	Q99728	distal	male	2	0	1.116	0.942018	1.3221	0.204373	0.786084
DAXX	Q9UER7	distal	male	2	0	1.11678	0.941643	1.32448	0.204418	0.786179
Galectin-7	P47929	distal	male	2	0	0.890189	0.743782	1.06542	0.204515	0.78624
TFF3	Q07654	distal	male	2	0	1.10146	0.948709	1.27882	0.204543	0.78624
PAPOG	Q9BWT3	distal	male	2	0	0.85303	0.667282	1.09048	0.204567	0.78624
EWS	Q01844	distal	male	2	0	0.854487	0.67004	1.08971	0.204972	0.786747
NELFA	Q9H3P2	distal	male	2	0	0.87728	0.716417	1.07426	0.205209	0.786747
bFGF	P09038	distal	male	2	0	0.877886	0.717602	1.07397	0.205449	0.786747
calgranulin B	P06702	distal	male	2	0	1.11119	0.943867	1.30818	0.205449	0.786747
TPC2A	P0DI81	distal	male	2	0	0.824753	0.612016	1.11144	0.205575	0.786747
CHD7	Q9P2D1	distal	male	2	0	1.09409	0.95187	1.25757	0.205622	0.786747
RNase H1	O60930	distal	male	2	0	0.876263	0.714108	1.07524	0.205821	0.786747
PACAP	Q8WU39	distal	male	2	0	0.859508	0.679799	1.08672	0.20586	0.786747
ATX10	Q9UBB4	distal	male	2	0	1.10863	0.944905	1.30071	0.205923	0.786747
SHC1:SH2	P29353	distal	male	2	0	0.81664	0.596638	1.11776	0.205944	0.786747
Fas ligand, soluble	P48023	distal	male	2	0	0.868648	0.698237	1.08065	0.206283	0.786747
CRIM1:ECD	Q9NZV1	distal	male	2	0	1.0938	0.9518	1.25698	0.206349	0.786747
PILRA isoform FDF03-deltaTM	Q9UKJ1	distal	male	2	0	1.12324	0.937967	1.3451	0.206358	0.786747
Sphingosine kinase 1	Q9NYA1	distal	male	2	0	0.824062	0.610334	1.11263	0.206507	0.786747
AIP	O00170	distal	male	2	0	0.830956	0.623444	1.10754	0.206513	0.786747
TRA2B	P62995	distal	male	2	0	0.849208	0.658915	1.09446	0.206697	0.786747
SYTC	P26639	distal	male	2	0	0.820113	0.602812	1.11575	0.206717	0.786747
BL1S2	Q6QNY1	distal	male	2	0	1.09972	0.948855	1.27458	0.206721	0.786747
SAC2	Q9Y2H2	distal	male	2	0	0.858842	0.678114	1.08774	0.206835	0.786747
GTPB9	Q9NTK5	distal	male	2	0	0.823999	0.610071	1.11294	0.206862	0.786747
TIGIT	Q495A1	distal	male	2	0	1.11673	0.940696	1.3257	0.207149	0.786747
MCPIP	Q5D1E8	distal	male	2	0	0.829802	0.620957	1.10889	0.207219	0.786747
SAHH2	O43865	distal	male	2	0	0.821701	0.605585	1.11494	0.207239	0.786747
Exosome component 3	Q9NQT5	distal	male	2	0	0.856951	0.674141	1.08933	0.207302	0.786747
MARE1	Q15691	distal	male	2	0	0.812428	0.588249	1.12204	0.207317	0.786747
RM01	Q9BYD6	distal	male	2	0	0.816597	0.595969	1.1189	0.20737	0.786747
L-plastin	P13796	distal	male	2	0	0.88512	0.732158	1.07004	0.207435	0.786747
WDR48	Q8TAF3	distal	male	2	0	0.813616	0.590362	1.1213	0.207526	0.786747
PAFA2	Q99487	distal	male	2	0	1.0854	0.955471	1.23299	0.207773	0.786937
IL27B	Q14213	distal	male	2	0	1.13394	0.932428	1.379	0.207983	0.787217
Gro-b	P19875	distal	male	2	0	0.853053	0.66603	1.09259	0.208149	0.787265
MAX	P61244	distal	male	2	0	0.834394	0.629389	1.10617	0.2082	0.787265
FGR	P09769	distal	male	2	0	0.856841	0.673595	1.08994	0.20822	0.787265
FAM3B	P58499	distal	male	2	0	1.13088	0.933704	1.36971	0.208301	0.787289
BRM1L	Q5PSV4	distal	male	2	0	0.865805	0.69173	1.08369	0.208318	0.787322
EF2K	O00418	distal	male	2	0	1.10128	0.947517	1.27999	0.208636	0.787777
CUL1	Q13616	distal	male	2	0	1.07008	0.962799	1.18931	0.208892	0.787777
CK-MM	P06732	distal	male	2	0	1.10655	0.944887	1.29588	0.20895	0.787777
KS6A6	Q9UK32	distal	male	2	0	0.848053	0.655763	1.09673	0.20904	0.787777
PDE11	Q9HCR9	distal	male	2	0	0.837288	0.634658	1.10461	0.209048	0.787777
LIPP	P16233	distal	male	2	0	0.896683	0.756294	1.06313	0.20938	0.787777
C1QTNF5	Q9BXJ0	distal	male	2	0	1.14167	0.928251	1.40415	0.209543	0.78809
AVEN	Q9NQS1	distal	male	2	0	0.844841	0.649106	1.0996	0.209883	0.788116
BGAL	P16278	distal	male	2	0	1.12419	0.93619	1.34994	0.209926	0.788116
MIP-5	Q16663	distal	male	2	0	1.11939	0.938442	1.33522	0.20995	0.788116
RNS10	Q5GAN6	distal	male	2	0	0.867497	0.694639	1.08337	0.209953	0.788116
IMA7	O60684	distal	male	2	0	0.823824	0.608488	1.11536	0.209959	0.788116
KI3S1	Q14943	distal	male	2	0	0.84132	0.642136	1.10229	0.210037	0.788116
PABP4	Q13310	distal	male	2	0	0.830691	0.621535	1.11023	0.210063	0.788116
RGN	Q15493	distal	male	2	0	0.825828	0.612218	1.11397	0.210138	0.788116
CAB39	Q9Y376	distal	male	2	0	0.811904	0.586093	1.12472	0.210153	0.788116
RN150	Q9ULK6	distal	male	2	0	0.859713	0.678698	1.08901	0.210168	0.788116
sICAM-5	Q9UMF0	distal	male	2	0	0.870651	0.701008	1.08135	0.210325	0.788253
ACY3	Q96HD9	distal	male	2	0	1.09472	0.950155	1.26127	0.210436	0.788361
EGF:ECD	P01133	distal	male	2	0	0.844094	0.647367	1.10061	0.210603	0.788361
MRM2	Q9UI43	distal	male	2	0	0.884252	0.729333	1.07208	0.210662	0.788361
EIF3B	P55884	distal	male	2	0	0.830658	0.621163	1.11081	0.210841	0.788429
ITPK1	Q13572	distal	male	2	0	1.11302	0.9411	1.31634	0.210999	0.788429
LIGO1	Q96FE5	distal	male	2	0	1.10449	0.94521	1.29061	0.211009	0.788429
EphB6	O15197	distal	male	2	0	1.09779	0.94844	1.27067	0.211122	0.788456
CHM2A	O43633	distal	male	2	0	0.811054	0.584091	1.12621	0.21118	0.788456
TYK2	P29597	distal	male	2	0	0.829023	0.617879	1.11232	0.211221	0.788456
LRMP	Q12912	distal	male	2	0	1.14073	0.92789	1.40239	0.211427	0.788602
BAMBI:ECD	Q13145	distal	male	2	0	0.884457	0.729508	1.07232	0.211507	0.788602
TM2D1	Q9BX74	distal	male	2	0	0.887292	0.735525	1.07037	0.211516	0.788602
GLPK5	Q6ZS86	distal	male	2	0	0.906645	0.777401	1.05738	0.211678	0.788602
DLX4	Q92988	distal	male	2	0	0.82796	0.615598	1.11358	0.211845	0.788618
HHLA3	Q9XRX5	distal	male	2	0	1.1404	0.927855	1.40164	0.211876	0.788659
PYY	P10082	distal	male	2	0	1.14162	0.927245	1.40556	0.211982	0.788767
GDF-11	O95390	distal	male	2	0	0.880218	0.720388	1.07551	0.212054	0.788767
KCTD4	Q8WVF5	distal	male	2	0	1.11581	0.939374	1.32539	0.212099	0.788767
PKHA1	Q9HB21	distal	male	2	0	0.89678	0.755711	1.06418	0.212176	0.788824
LACB2	Q53H82	distal	male	2	0	0.826824	0.613278	1.11473	0.212224	0.788824
FGF9	P31371	distal	male	2	0	0.870095	0.699217	1.08273	0.21225	0.788824
ARHG8	Q7Z628	distal	male	2	0	1.10853	0.942841	1.30333	0.212258	0.788824
CHST6	Q9GZX3	distal	male	2	0	0.858909	0.676153	1.09106	0.212766	0.788854
ARFP2	P53365	distal	male	2	0	0.878527	0.716577	1.07708	0.212861	0.788854
KCE1L:N-term	Q9UJ90	distal	male	2	0	1.10153	0.946053	1.28256	0.212905	0.788854
BTK	Q06187	distal	male	2	0	0.836939	0.632411	1.10761	0.213109	0.789136
NUDC3	Q8IVD9	distal	male	2	0	0.835383	0.62924	1.10906	0.213489	0.789534
BEX5	Q5H9J7	distal	male	2	0	1.12934	0.932301	1.36801	0.213732	0.78968
CBPZ	Q66K79	distal	male	2	0	1.08279	0.95516	1.22748	0.213854	0.789797
BDP1	A6H8Y1	distal	male	2	0	1.12119	0.936118	1.34285	0.213952	0.789979
SATB2	Q9UPW6	distal	male	2	0	1.099	0.946977	1.27543	0.213956	0.789979
NEGR1	Q7Z3B1	distal	male	2	0	1.16309	0.916443	1.47612	0.214085	0.790048
Phosphoglycerate mutase 1	P18669	distal	male	2	0	0.841554	0.641026	1.10481	0.214163	0.790048
C56D1	Q8N8Q1	distal	male	2	0	1.08027	0.956317	1.2203	0.21435	0.790061
DAB2	P98082	distal	male	2	0	0.822137	0.603366	1.12023	0.21471	0.790084
Macrophage scavenger receptor:CD	P21757	distal	male	2	0	0.899417	0.76067	1.06347	0.214943	0.790248
PQBP1	O60828	distal	male	2	0	1.08324	0.954641	1.22916	0.214957	0.790271
TNR4	P43489	distal	male	2	0	0.800568	0.56325	1.13788	0.214994	0.790318
RAB5C	P51148	distal	male	2	0	0.822153	0.603107	1.12076	0.215422	0.790682
ITBP2	Q9UKP3	distal	male	2	0	0.819758	0.598554	1.12271	0.215487	0.790682
RB binding protein 5	Q15291	distal	male	2	0	0.808465	0.577468	1.13186	0.215544	0.790682
CD36 ANTIGEN	P16671	distal	male	2	0	1.13981	0.926587	1.40211	0.215563	0.790682
EDIL3	O43854	distal	male	2	0	1.16855	0.913217	1.49527	0.215616	0.790682
CCNA1	P78396	distal	male	2	0	0.786599	0.537862	1.15036	0.215833	0.790682
COMMD7	Q86VX2	distal	male	2	0	0.83789	0.633143	1.10885	0.216006	0.790682
TXND5	Q8NBS9	distal	male	2	0	0.870435	0.698596	1.08454	0.216211	0.790803
CHM1B	Q7LBR1	distal	male	2	0	0.830088	0.617909	1.11513	0.216287	0.790803
H6ST1	O60243	distal	male	2	0	1.16074	0.916434	1.47019	0.216372	0.790984
bFGF-R	P11362	distal	male	2	0	0.852069	0.661042	1.0983	0.216448	0.791019
PPCS	Q9HAB8	distal	male	2	0	0.825703	0.609418	1.11875	0.216505	0.791019
Rab-33A	Q14088	distal	male	2	0	0.886976	0.733305	1.07285	0.216621	0.791019
NET4	Q9HB63	distal	male	2	0	1.16236	0.915555	1.4757	0.216648	0.791019
SCLY	Q96I15	distal	male	2	0	1.10336	0.943795	1.2899	0.217151	0.791019
AT1B2	P14415	distal	male	2	0	1.17799	0.908132	1.52804	0.217194	0.791054
MUTED	Q8TDH9	distal	male	2	0	1.07213	0.95982	1.19759	0.217346	0.791247
VDR	P11473	distal	male	2	0	1.06523	0.963468	1.17773	0.217404	0.791268
EVG1	Q9BZE7	distal	male	2	0	0.879005	0.716081	1.079	0.217569	0.791353
GNS	P15586	distal	male	2	0	0.856483	0.669513	1.09567	0.217619	0.791399
SGF29	Q96ES7	distal	male	2	0	0.903754	0.769368	1.06161	0.217931	0.791802
PUR9	P31939	distal	male	2	0	0.828203	0.613467	1.11811	0.218343	0.792041
CSPG4	Q6UVK1	distal	male	2	0	1.10053	0.944829	1.2819	0.218397	0.792041
RIPL2	Q969X0	distal	male	2	0	0.844447	0.645097	1.1054	0.218472	0.792041
4EBP2	Q13542	distal	male	2	0	0.812817	0.584235	1.13083	0.218639	0.792041
SH3G2	Q99962	distal	male	2	0	0.825157	0.607511	1.12078	0.218648	0.792041
CSN5	Q92905	distal	male	2	0	0.827586	0.612127	1.11888	0.21873	0.792041
kallikrein 9	Q9UKQ9	distal	male	2	0	0.869931	0.696672	1.08628	0.218832	0.792041
DC-SIGNR	Q9H2X3	distal	male	2	0	0.887909	0.734603	1.07321	0.218932	0.792041
DPYL2	Q16555	distal	male	2	0	1.11213	0.938788	1.31749	0.218944	0.792041
IL-1 sR9	Q9NP60	distal	male	2	0	0.831603	0.619769	1.11584	0.218966	0.792049
UPP1	Q16831	distal	male	2	0	0.854362	0.664738	1.09808	0.21897	0.792049
PLXB3	Q9ULL4	distal	male	2	0	0.875737	0.708751	1.08207	0.21897	0.792049
CDYL2	Q8N8U2	distal	male	2	0	0.884705	0.72769	1.0756	0.219119	0.792154
LRRC4	Q9HBW1	distal	male	2	0	1.13534	0.927188	1.39023	0.219306	0.792253
PUS7	Q96PZ0	distal	male	2	0	1.09685	0.946383	1.27123	0.219472	0.792253
UBP8	P40818	distal	male	2	0	0.816015	0.589829	1.12894	0.21957	0.792296
KEAP1	Q14145	distal	male	2	0	0.856407	0.668643	1.0969	0.219615	0.792296
TACO1	Q9BSH4	distal	male	2	0	0.827605	0.611754	1.11962	0.219751	0.792296
NRX3B	Q9HDB5	distal	male	2	0	1.14422	0.922694	1.41893	0.219779	0.792296
TEFF1	Q8IYR6	distal	male	2	0	0.851458	0.658593	1.1008	0.21979	0.792296
MFAP3	P55082	distal	male	2	0	1.13447	0.927405	1.38777	0.21982	0.792296
PXDNL	A1KZ92	distal	male	2	0	0.866593	0.689375	1.08937	0.219949	0.792296
R4RL1	Q86UN2	distal	male	2	0	1.13463	0.927269	1.38837	0.219958	0.792296
CHKB	Q9Y259	distal	male	2	0	1.13642	0.926355	1.39411	0.220065	0.792296
TMA	P07202	distal	male	2	0	0.867702	0.691606	1.08864	0.220139	0.792296
CK2-A1:B	P67870	distal	male	2	0	0.825832	0.608087	1.12155	0.220421	0.792296
SMCO1	Q147U7	distal	male	2	0	0.810933	0.579948	1.13392	0.220495	0.792296
NECP2	Q9NVZ3	distal	male	2	0	0.819909	0.59671	1.12659	0.220672	0.792296
IL31R	Q8NI17	distal	male	2	0	0.809797	0.577712	1.13512	0.220795	0.792296
CNOT1	A5YKK6	distal	male	2	0	0.839358	0.634101	1.11106	0.220978	0.792296
MMP-8	P22894	distal	male	2	0	0.871531	0.699284	1.08621	0.220979	0.792296
Alkaline phosphatase, intestine	P09923	distal	male	2	0	1.07017	0.959994	1.19299	0.221175	0.792296
COKA1	Q9P218	distal	male	2	0	0.890664	0.739843	1.07223	0.221252	0.792296
MET24	Q5JXM2	distal	male	2	0	1.09737	0.945519	1.2736	0.221429	0.792296
SHC2	P98077	distal	male	2	0	1.10313	0.942527	1.29109	0.221471	0.792296
MANEA	Q5SRI9	distal	male	2	0	1.17213	0.908561	1.51216	0.221671	0.792296
Transferrin	P02787	distal	male	2	0	0.900709	0.761603	1.06522	0.221797	0.792296
Transaldolase	P37837	distal	male	2	0	0.856923	0.668865	1.09785	0.221913	0.792296
ADPPT	Q9NRN7	distal	male	2	0	0.825469	0.606741	1.12305	0.222034	0.792296
PPAC	P24666	distal	male	2	0	0.873632	0.703311	1.0852	0.22209	0.792296
K1143	Q96AT1	distal	male	2	0	0.865626	0.686613	1.09131	0.222175	0.792296
Insulin	P01308	distal	male	2	0	1.12924	0.929038	1.37259	0.222188	0.792296
GLRX3	O76003	distal	male	2	0	0.834065	0.623228	1.11623	0.222316	0.792296
WF10A	Q9H1F0	distal	male	2	0	0.86975	0.695111	1.08826	0.222347	0.792296
NSE1	Q8WV22	distal	male	2	0	1.11748	0.934891	1.33572	0.222353	0.792296
PSME2	Q9UL46	distal	male	2	0	0.861712	0.678475	1.09444	0.2224	0.792296
DLL1	O00548	distal	male	2	0	0.899145	0.757988	1.06659	0.222422	0.792296
FL2D	Q15007	distal	male	2	0	0.876895	0.71002	1.08299	0.222571	0.792361
UBA7	P41226	distal	male	2	0	0.832361	0.619769	1.11788	0.222682	0.792417
DAP1	P51397	distal	male	2	0	0.886906	0.731228	1.07573	0.222958	0.792835
DTD2	Q96FN9	distal	male	2	0	0.842154	0.638832	1.11019	0.223023	0.792883
IQCD	Q96DY2	distal	male	2	0	1.11313	0.936852	1.32257	0.223076	0.792924
THY1	P04216	distal	male	2	0	1.13556	0.925533	1.39326	0.223093	0.792924
HSP 70		distal	male	2	0	0.847749	0.649932	1.10577	0.223102	0.792924
MZF1	P28698	distal	male	2	0	1.0919	0.947878	1.25781	0.22313	0.792941
SYSC	P49591	distal	male	2	0	0.839969	0.634432	1.11209	0.223243	0.793102
Alcadein alpha-1	O94985	distal	male	2	0	0.881868	0.720274	1.07972	0.223495	0.793102
CK068	Q9H3H3	distal	male	2	0	0.820588	0.596807	1.12828	0.223574	0.793102
CLH1	Q00610	distal	male	2	0	0.82314	0.601635	1.1262	0.223643	0.793102
GCST	P48728	distal	male	2	0	0.834082	0.622732	1.11716	0.223658	0.793102
MCP-2	P80075	distal	male	2	0	0.906777	0.774521	1.06162	0.223751	0.793102
NELFE	P18615	distal	male	2	0	1.10921	0.938566	1.31087	0.223961	0.793102
LYNB	P07948	distal	male	2	0	0.825334	0.6057	1.12461	0.22397	0.793102
NAA50	Q9GZZ1	distal	male	2	0	0.820936	0.597303	1.1283	0.223978	0.793102
EF-1-alpha-1	P68104	distal	male	2	0	0.823695	0.602557	1.12599	0.223984	0.793102
Laminin gamma-2	Q13753	distal	male	2	0	1.13717	0.924326	1.39903	0.224083	0.793102
TGF-b2	P61812	distal	male	2	0	0.837024	0.628213	1.11524	0.224353	0.793102
SNTAN	A6NMZ2	distal	male	2	0	0.910776	0.783295	1.059	0.224442	0.793102
B3GA1	Q9P2W7	distal	male	2	0	0.849675	0.653269	1.10513	0.224509	0.793102
OGFR	Q9NZT2	distal	male	2	0	0.871733	0.69852	1.0879	0.224536	0.793102
CN37	P09543	distal	male	2	0	0.832065	0.61839	1.11957	0.224716	0.793102
FCN2	Q15485	distal	male	2	0	1.12981	0.92773	1.37591	0.224791	0.793102
OXSR1	O95747	distal	male	2	0	0.835539	0.625099	1.11682	0.224881	0.79312
SYDM	Q6PI48	distal	male	2	0	0.825019	0.604682	1.12564	0.224992	0.79316
NPM2	Q86SE8	distal	male	2	0	0.869573	0.693835	1.08982	0.225039	0.793183
RPB3	P19387	distal	male	2	0	0.884737	0.72592	1.0783	0.225061	0.793183
TBCC	Q15814	distal	male	2	0	0.877508	0.710305	1.08407	0.225692	0.793923
IFN-lambda 1	Q8IU54	distal	male	2	0	0.834431	0.622589	1.11835	0.225755	0.793958
EF-1-alpha-1	P68104	distal	male	2	0	0.821974	0.598474	1.12894	0.22594	0.793958
HEXI1	O94992	distal	male	2	0	0.830869	0.615546	1.12151	0.226029	0.793958
HG2A	P04233	distal	male	2	0	0.90989	0.780877	1.06022	0.226115	0.793958
FGF-5	P12034	distal	male	2	0	0.863435	0.680699	1.09523	0.226183	0.793958
Coactosin-like protein	Q14019	distal	male	2	0	0.868483	0.691143	1.09133	0.226272	0.793958
Tropomyosin 4	P67936	distal	male	2	0	0.824782	0.603652	1.12692	0.226412	0.793979
LRSM1	Q6UWE0	distal	male	2	0	0.832172	0.617916	1.12072	0.226438	0.793979
ANRA2	Q9H9E1	distal	male	2	0	0.867425	0.68885	1.09229	0.226536	0.793979
CCD97	Q96F63	distal	male	2	0	0.879836	0.714959	1.08274	0.226603	0.793979
CD8A	P01732	distal	male	2	0	1.11828	0.932932	1.34046	0.226616	0.793979
OVCA2	Q8WZ82	distal	male	2	0	0.834781	0.622868	1.11879	0.22679	0.793979
EXOC7	Q9UPT5	distal	male	2	0	1.09681	0.94411	1.27421	0.22702	0.793979
S41A2	Q96JW4	distal	male	2	0	1.13412	0.924649	1.39105	0.227034	0.793979
PFD3	P61758	distal	male	2	0	1.14895	0.917203	1.43925	0.227038	0.793979
PELI1	Q96FA3	distal	male	2	0	0.900398	0.759436	1.06752	0.22713	0.793979
TM119	Q4V9L6	distal	male	2	0	0.898659	0.75549	1.06896	0.227507	0.793979
PRAF3	O75915	distal	male	2	0	0.832893	0.618858	1.12095	0.227607	0.793979
SDF-1	P48061	distal	male	2	0	0.866587	0.686726	1.09356	0.227646	0.793979
PBP	P02775	distal	male	2	0	0.85884	0.670712	1.09974	0.227699	0.793979
MIP-5	Q16663	distal	male	2	0	1.1143	0.934579	1.32859	0.227807	0.793979
Aflatoxin B1 aldehyde reductase	O43488	distal	male	2	0	0.829497	0.612142	1.12403	0.227897	0.793979
HEPH	Q9BQS7	distal	male	2	0	1.09327	0.945672	1.26391	0.228167	0.793979
CPLX3	Q8WVH0	distal	male	2	0	1.08709	0.949021	1.24524	0.228232	0.793979
TRABD	Q9H4I3	distal	male	2	0	0.870653	0.695007	1.09069	0.22826	0.793979
Angiopoietin-2	O15123	distal	male	2	0	1.1677	0.907264	1.5029	0.228546	0.793979
EIF3G	O75821	distal	male	2	0	0.828557	0.61001	1.1254	0.228671	0.793979
SNAA	P54920	distal	male	2	0	0.81337	0.581054	1.13857	0.228692	0.793979
Apo A-I	P02647	distal	male	2	0	1.15743	0.912211	1.46856	0.228763	0.793979
MIP-3b	Q99731	distal	male	2	0	0.816244	0.586391	1.13619	0.228867	0.793979
KLHL3	Q9UH77	distal	male	2	0	0.783053	0.525704	1.16638	0.229005	0.793979
FGFR-2	P21802	distal	male	2	0	0.836556	0.625452	1.11891	0.229076	0.793979
IL22RA1	Q8N6P7	distal	male	2	0	0.890054	0.736114	1.07619	0.229306	0.794107
PPARa	Q07869	distal	male	2	0	1.11379	0.934274	1.3278	0.229436	0.794107
SIG15	Q6ZMC9	distal	male	2	0	1.11545	0.933312	1.33314	0.229669	0.794241
IZUM4	Q1ZYL8	distal	male	2	0	1.14422	0.918395	1.42556	0.229734	0.794241
IFNA4	P05014	distal	male	2	0	1.07261	0.95666	1.2026	0.229804	0.794255
SYNC	O43776	distal	male	2	0	0.828167	0.608752	1.12667	0.229927	0.794347
IMDH1	P20839	distal	male	2	0	0.855979	0.664012	1.10344	0.230048	0.7944
LARGE	O95461	distal	male	2	0	0.898418	0.754189	1.07023	0.23023	0.7944
IRF1	P10914	distal	male	2	0	0.812482	0.578712	1.14068	0.230295	0.7944
CODA1	Q5TAT6	distal	male	2	0	1.14889	0.915665	1.44152	0.23056	0.794856
DECR2	Q9NUI1	distal	male	2	0	0.853677	0.65911	1.10568	0.230626	0.79489
GREM1	O60565	distal	male	2	0	1.09448	0.944255	1.2686	0.230732	0.794959
PRS8	P62195	distal	male	2	0	0.874078	0.701393	1.08928	0.230738	0.794959
CAPZB	P47756	distal	male	2	0	0.809142	0.572237	1.14413	0.23084	0.795039
SSAT-1	P21673	distal	male	2	0	0.897442	0.75183	1.07125	0.230938	0.795241
TACI	O14836	distal	male	2	0	0.880544	0.715061	1.08433	0.23102	0.79537
JTB	O76095	distal	male	2	0	1.10705	0.93728	1.30756	0.231174	0.795545
CDY1	Q9Y6F8	distal	male	2	0	1.0949	0.943884	1.27007	0.2312	0.795545
TTL12	Q14166	distal	male	2	0	0.868417	0.689279	1.09411	0.231342	0.795545
LIRA5	A6NI73	distal	male	2	0	1.12682	0.926489	1.37047	0.231897	0.796059
LRC59	Q96AG4	distal	male	2	0	0.836717	0.624613	1.12085	0.232037	0.796186
IGFBP-1	P08833	distal	male	2	0	0.883626	0.721337	1.08243	0.232104	0.796186
Lamin-B2	Q03252	distal	male	2	0	0.846522	0.644048	1.11265	0.232235	0.796315
NEB2	Q96SB3	distal	male	2	0	0.825692	0.603022	1.13058	0.232275	0.796315
SYC1L	A8MT33	distal	male	2	0	0.891754	0.738913	1.07621	0.232354	0.796315
HIKES	Q53FT3	distal	male	2	0	0.871155	0.694671	1.09247	0.232392	0.796315
IRF-3	Q14653	distal	male	2	0	0.832215	0.615586	1.12508	0.232524	0.796315
ANX11	P50995	distal	male	2	0	0.825345	0.602227	1.13112	0.232584	0.796315
LGMN	Q99538	distal	male	2	0	0.854211	0.659433	1.10652	0.23272	0.796315
RPP30	P78346	distal	male	2	0	1.09916	0.941055	1.28383	0.232781	0.796315
FBRL	P22087	distal	male	2	0	0.902038	0.761395	1.06866	0.233214	0.796456
Epo	P01588	distal	male	2	0	0.859759	0.670538	1.10238	0.233481	0.796603
NCC27	O00299	distal	male	2	0	0.828971	0.60888	1.12862	0.233489	0.796603
ACPL2	Q8TE99	distal	male	2	0	1.07271	0.955696	1.20405	0.233648	0.796603
CD59	P13987	distal	male	2	0	1.14778	0.914811	1.44007	0.233757	0.796603
SYT6	Q5T7P8	distal	male	2	0	0.863697	0.678577	1.09932	0.233812	0.796603
PRDC1	Q9NRG1	distal	male	2	0	0.84446	0.639143	1.11573	0.234257	0.796603
GPV	P40197	distal	male	2	0	0.857579	0.665735	1.10471	0.234361	0.796603
LPPL	Q05315	distal	male	2	0	1.08419	0.94892	1.23874	0.234507	0.796611
HBAZ	P02008	distal	male	2	0	1.06596	0.959397	1.18435	0.234594	0.796723
TOM20	Q15388	distal	male	2	0	0.829192	0.608815	1.12934	0.234717	0.796723
RB11A	P62491	distal	male	2	0	0.828845	0.608125	1.12968	0.234757	0.796723
DB119	Q8N690	distal	male	2	0	1.13481	0.921124	1.39806	0.234799	0.796723
H6ST3	Q8IZP7	distal	male	2	0	0.867105	0.685265	1.0972	0.235035	0.796918
PSMG3	Q9BT73	distal	male	2	0	0.845728	0.641373	1.1152	0.23509	0.796918
RGS21	Q2M5E4	distal	male	2	0	1.12721	0.925016	1.37359	0.235156	0.796918
FCN2	Q15485	distal	male	2	0	1.13843	0.919046	1.41019	0.235208	0.796994
Paraoxonase-2	Q15165	distal	male	2	0	1.09372	0.943317	1.26809	0.235286	0.797218
HOME1	Q86YM7	distal	male	2	0	0.846008	0.641837	1.11513	0.235348	0.797271
THYN1	Q9P016	distal	male	2	0	0.848297	0.646246	1.11352	0.235896	0.797761
KIF1C	O43896	distal	male	2	0	0.79282	0.540042	1.16392	0.235971	0.797789
NAD(P)H dehydrogenase	P15559	distal	male	2	0	1.11749	0.929933	1.34288	0.236001	0.797789
SNAG	Q99747	distal	male	2	0	0.846215	0.641966	1.11545	0.23611	0.797789
SYJ2B	P57105	distal	male	2	0	0.873811	0.699019	1.09231	0.236182	0.79781
GGA1	Q9UJY5	distal	male	2	0	0.83444	0.618487	1.1258	0.236212	0.79783
LYRM1	O43325	distal	male	2	0	1.07684	0.952649	1.21721	0.236388	0.797881
Fibronectin	P02751	distal	male	2	0	1.11325	0.932083	1.32962	0.236479	0.797975
SNX1	Q13596	distal	male	2	0	1.08748	0.946494	1.24947	0.236505	0.797975
CISY	O75390	distal	male	2	0	0.835369	0.620153	1.12527	0.23663	0.797975
NUD11	Q96G61	distal	male	2	0	0.892246	0.738671	1.07775	0.236799	0.798035
RGS5	O15539	distal	male	2	0	0.875596	0.702582	1.09122	0.236894	0.798035
MCCD1	P59942	distal	male	2	0	0.923774	0.810017	1.05351	0.236985	0.798035
MPIP1	P30304	distal	male	2	0	1.09484	0.942166	1.27226	0.237009	0.798035
ANP	P01160	distal	male	2	0	0.878525	0.708644	1.08913	0.237509	0.798267
GCNT1	Q02742	distal	male	2	0	0.846349	0.641672	1.11631	0.237599	0.798348
PDGF-AA	P04085	distal	male	2	0	0.861128	0.671845	1.10374	0.237769	0.798686
PPase 2	Q9H2U2	distal	male	2	0	1.13541	0.919459	1.40207	0.238069	0.798932
JMJD6	Q6NYC1	distal	male	2	0	0.861955	0.673407	1.1033	0.23821	0.798934
GAB1	Q13480	distal	male	2	0	0.857866	0.664851	1.10691	0.238447	0.799274
LG3BP	Q08380	distal	male	2	0	1.12717	0.923704	1.37545	0.238561	0.799333
TAP26	Q9P031	distal	male	2	0	0.838857	0.626297	1.12356	0.238571	0.799333
KIF3C	O14782	distal	male	2	0	0.890031	0.73324	1.08035	0.238676	0.799382
NNAT	Q16517	distal	male	2	0	1.1195	0.9278	1.35081	0.238814	0.799428
HSP 70	P0DMV8	distal	male	2	0	1.11798	0.928509	1.34612	0.23916	0.799722
RGS21	Q2M5E4	distal	male	2	0	1.11498	0.930084	1.33662	0.23941	0.799764
SNG3	O43761	distal	male	2	0	1.09474	0.941488	1.27293	0.239451	0.799764
PROSC	O94903	distal	male	2	0	0.837029	0.622315	1.12583	0.239475	0.799774
Complement receptor type 2	P20023	distal	male	2	0	0.886514	0.725291	1.08357	0.239508	0.799774
PFD5	Q99471	distal	male	2	0	0.877279	0.705215	1.09132	0.239831	0.799796
KSYK:Protein Kinase	P43405	distal	male	2	0	0.857536	0.663584	1.10818	0.240072	0.799905
MBL	P11226	distal	male	2	0	0.89994	0.754666	1.07318	0.240515	0.800122
CRF2-12	Q8IU57	distal	male	2	0	0.862987	0.674726	1.10378	0.240563	0.800137
MRVI1	Q9Y6F6	distal	male	2	0	0.834479	0.616719	1.12913	0.24087	0.800487
CBLN2	Q8IUK8	distal	male	2	0	0.886554	0.724928	1.08422	0.240962	0.800487
G3BP1	Q13283	distal	male	2	0	0.827589	0.603135	1.13557	0.241059	0.800504
NOVA1	P51513	distal	male	2	0	0.89645	0.746593	1.07639	0.241495	0.800681
TTC9A	Q92623	distal	male	2	0	0.860998	0.670243	1.10604	0.24151	0.800681
LRRN1:ECD	Q6UXK5	distal	male	2	0	1.09123	0.942894	1.26291	0.241527	0.800681
GMPR1	P36959	distal	male	2	0	1.11262	0.930591	1.33025	0.241693	0.800832
ELP1	O95163	distal	male	2	0	0.876996	0.70383	1.09277	0.242202	0.801036
CAN2	P17655	distal	male	2	0	1.08389	0.946941	1.24065	0.242437	0.801036
RAN	P62826	distal	male	2	0	0.856331	0.66013	1.11085	0.242728	0.801036
BAP31	P51572	distal	male	2	0	1.10368	0.935318	1.30236	0.24274	0.801036
CHST2	Q9Y4C5	distal	male	2	0	1.06795	0.956327	1.19261	0.243141	0.801036
SIG14	Q08ET2	distal	male	2	0	1.20522	0.88084	1.64906	0.243277	0.801036
LDH-H 1	P07195	distal	male	2	0	0.856005	0.659257	1.11147	0.243279	0.801036
NALP1	Q9C000	distal	male	2	0	0.870326	0.689207	1.09904	0.243341	0.801036
Spastin:MIT	Q9UBP0	distal	male	2	0	0.838539	0.623671	1.12743	0.24367	0.801036
Vinculin	P18206	distal	male	2	0	0.845599	0.637797	1.12111	0.243811	0.801036
SMOC1	Q9H4F8	distal	male	2	0	1.15815	0.904746	1.48252	0.243854	0.801036
IKK-gamma	Q9Y6K9	distal	male	2	0	0.833176	0.612942	1.13254	0.243901	0.801036
VAMP1	P23763	distal	male	2	0	1.0982	0.938116	1.28561	0.243903	0.801036
P3C2A	O00443	distal	male	2	0	1.14352	0.91255	1.43294	0.244023	0.801036
CMC4	P56277	distal	male	2	0	0.741756	0.448689	1.22624	0.244117	0.801036
BTG	P02775	distal	male	2	0	0.854829	0.656473	1.11312	0.244255	0.801036
S100A7	P31151	distal	male	2	0	0.896312	0.745474	1.07767	0.244286	0.801036
Fucosyltransferase 3	P21217	distal	male	2	0	1.08679	0.944695	1.25026	0.244355	0.801036
UB2D4	Q9Y2X8	distal	male	2	0	0.834099	0.614526	1.13213	0.244502	0.801036
NCK2	O43639	distal	male	2	0	0.838408	0.62306	1.12819	0.244563	0.801036
UB2D2	P62837	distal	male	2	0	1.13806	0.915249	1.4151	0.244698	0.801036
complement factor H-related 5	Q9BXR6	distal	male	2	0	1.17689	0.894438	1.54853	0.244743	0.801036
TIA1	P31483	distal	male	2	0	0.831731	0.609688	1.13464	0.244918	0.801036
MTMR6	Q9Y217	distal	male	2	0	0.83125	0.608689	1.13519	0.245049	0.801036
MMEL2	Q495T6	distal	male	2	0	0.884286	0.718641	1.08811	0.245224	0.801036
SSB	Q04837	distal	male	2	0	1.11304	0.929083	1.33341	0.24528	0.801036
UT1	Q13336	distal	male	2	0	1.10172	0.935565	1.29738	0.245469	0.801036
PP11	P21128	distal	male	2	0	1.10201	0.935388	1.29831	0.245495	0.801036
RS20	P60866	distal	male	2	0	0.863897	0.674853	1.1059	0.245597	0.801036
F16B1	Q5W0V3	distal	male	2	0	0.843366	0.632599	1.12436	0.245605	0.801036
MAOM	P23368	distal	male	2	0	0.843085	0.632015	1.12464	0.245647	0.801036
CF089	Q6UWU4	distal	male	2	0	1.08879	0.943117	1.25697	0.245719	0.801036
MSP	P26927	distal	male	2	0	1.1364	0.915579	1.41049	0.246086	0.801036
FHR1	Q03591	distal	male	2	0	1.12221	0.923524	1.36364	0.246158	0.801036
SMRC1	Q92922	distal	male	2	0	0.876999	0.702503	1.09484	0.246249	0.801036
ZNF41	P51814	distal	male	2	0	0.832207	0.610033	1.1353	0.246395	0.801036
PKC-B-II	P05771	distal	male	2	0	0.836385	0.618285	1.13142	0.246454	0.801036
COMD1	Q8N668	distal	male	2	0	0.887648	0.725601	1.08588	0.246529	0.801036
Platelet proteoglycan	P10124	distal	male	2	0	0.85756	0.661268	1.11212	0.246588	0.801036
HNRH1	P31943	distal	male	2	0	0.908662	0.772735	1.0685	0.246631	0.801036
BMP-3	P12645	distal	male	2	0	0.894473	0.740682	1.08019	0.246634	0.801036
ERAB	Q99714	distal	male	2	0	0.836848	0.619129	1.13113	0.246649	0.801036
MIP-3a	P78556	distal	male	2	0	0.798964	0.54647	1.16812	0.246817	0.801084
SEPT1	Q8WYJ6	distal	male	2	0	1.09195	0.940815	1.26737	0.247142	0.801169
Peroxiredoxin-6	P30041	distal	male	2	0	0.849617	0.644605	1.11983	0.247404	0.801237
CHST4	Q8NCG5	distal	male	2	0	0.876235	0.700468	1.09611	0.247427	0.801237
EIF3M	Q7L2H7	distal	male	2	0	0.854264	0.654092	1.11569	0.247557	0.801237
UBP28	Q96RU2	distal	male	2	0	0.85793	0.661672	1.1124	0.24759	0.801237
Ficolin-3	O75636	distal	male	2	0	1.13095	0.917973	1.39335	0.247686	0.801237
Troponin I	P19429	distal	male	2	0	1.10965	0.930191	1.32373	0.247697	0.801237
NAP-2	P02775	distal	male	2	0	0.854866	0.655261	1.11528	0.247761	0.801237
BIEA	P53004	distal	male	2	0	0.844404	0.63382	1.12495	0.247882	0.801237
DUS10	Q9Y6W6	distal	male	2	0	0.856747	0.659102	1.11366	0.247904	0.801237
YIPF6	Q96EC8	distal	male	2	0	0.907604	0.769963	1.06985	0.247952	0.801237
EGLN1	Q9GZT9	distal	male	2	0	0.866297	0.679046	1.10518	0.248056	0.801237
CYTF	O76096	distal	male	2	0	0.90967	0.774669	1.0682	0.24806	0.801237
OSM	P13725	distal	male	2	0	1.09404	0.93927	1.2743	0.248139	0.801237
HCC-4	O15467	distal	male	2	0	1.14657	0.908925	1.44634	0.24844	0.801237
OSCAR	Q8IYS5	distal	male	2	0	1.1071	0.931424	1.31591	0.24845	0.801237
ULA1	Q13564	distal	male	2	0	0.875649	0.698863	1.09715	0.248454	0.801237
PADI4	Q9UM07	distal	male	2	0	0.869957	0.686614	1.10226	0.248631	0.801237
CYBP	Q9HB71	distal	male	2	0	0.836553	0.617723	1.1329	0.24872	0.801237
ANTR1	Q9H6X2	distal	male	2	0	0.895864	0.743171	1.07993	0.248737	0.801237
SMUF1	Q9HCE7	distal	male	2	0	0.84305	0.63071	1.12688	0.248848	0.801237
CTDSL	O15194	distal	male	2	0	0.831461	0.607556	1.13788	0.248899	0.801237
MB12B	Q9H7P6	distal	male	2	0	0.855713	0.656535	1.11532	0.249062	0.801237
LA:RRM	P05455	distal	male	2	0	0.874126	0.695383	1.09881	0.249065	0.801237
CILP	O75339	distal	male	2	0	0.849708	0.644146	1.12087	0.249115	0.801237
NATD1	Q8N6N6	distal	male	2	0	0.830387	0.605342	1.13909	0.249137	0.801237
ELMO1	Q92556	distal	male	2	0	0.875922	0.699164	1.09737	0.249317	0.801237
Flt-3	P36888	distal	male	2	0	1.11898	0.924113	1.35493	0.249516	0.801284
RGS10	O43665	distal	male	2	0	0.839295	0.62286	1.13094	0.249601	0.801284
LYN	P07948	distal	male	2	0	0.830433	0.60523	1.13943	0.24964	0.801335
WIF-1	Q9Y5W5	distal	male	2	0	0.896143	0.743428	1.08023	0.249996	0.801836
IF1AY	O14602	distal	male	2	0	0.8306	0.605388	1.13959	0.250061	0.801845
AIBP	Q8NCW5	distal	male	2	0	0.872665	0.691865	1.10071	0.250196	0.801845
FCN1	O00602	distal	male	2	0	1.1363	0.91391	1.41279	0.25021	0.801845
CBL	P22681	distal	male	2	0	0.835692	0.615354	1.13493	0.25037	0.801849
FN1.3	P02751	distal	male	2	0	1.10381	0.932723	1.30628	0.250375	0.801849
MED11	Q9P086	distal	male	2	0	1.08952	0.941262	1.26113	0.250622	0.801849
Soggy-1	Q9UK85	distal	male	2	0	1.1173	0.924669	1.35005	0.250651	0.80185
IL-15 Ra	Q13261	distal	male	2	0	0.886023	0.720719	1.08924	0.25072	0.801925
PCY1A	P49585	distal	male	2	0	0.861516	0.66795	1.11118	0.25095	0.802039
NRG3	P56975	distal	male	2	0	1.07919	0.947486	1.2292	0.251114	0.802208
MFAP1	P55081	distal	male	2	0	0.878716	0.704603	1.09585	0.251153	0.802208
ICT1	Q14197	distal	male	2	0	0.923128	0.805151	1.05839	0.25158	0.802235
ATE1	O95260	distal	male	2	0	0.860293	0.665071	1.11282	0.251822	0.802235
ST2B1	O00204	distal	male	2	0	1.10882	0.929219	1.32313	0.251911	0.802235
RABP2	P29373	distal	male	2	0	1.13449	0.914208	1.40784	0.251963	0.802291
Cadherin E	P12830	distal	male	2	0	1.14255	0.909572	1.43519	0.25207	0.802347
RN148:region 1	Q8N7C7	distal	male	2	0	1.08867	0.941353	1.25905	0.252097	0.802347
NRSN1	Q8IZ57	distal	male	2	0	1.08487	0.943693	1.24716	0.252131	0.802386
HSP 70		distal	male	2	0	1.09613	0.936703	1.2827	0.252383	0.80273
SAST	Q9NV23	distal	male	2	0	1.09705	0.936114	1.28565	0.252485	0.802845
Histone H1.2	P16403	distal	male	2	0	0.86291	0.670329	1.11082	0.252493	0.802845
Desmin	P17661	distal	male	2	0	1.08238	0.945104	1.23959	0.252621	0.802987
RM10	Q7Z7H8	distal	male	2	0	0.843146	0.6294	1.12948	0.252734	0.802987
FTO	Q9C0B1	distal	male	2	0	0.874532	0.69502	1.10041	0.252744	0.802987
L10K	Q9UNZ5	distal	male	2	0	0.881674	0.710512	1.09407	0.252806	0.802987
PSB5	P28074	distal	male	2	0	1.1161	0.924546	1.34735	0.252895	0.802987
CTLA-4	P16410	distal	male	2	0	1.10298	0.93235	1.30483	0.253015	0.802987
DLG3	Q92796	distal	male	2	0	1.1324	0.914954	1.40153	0.253052	0.802988
PDPK1	O15530	distal	male	2	0	0.829964	0.602823	1.14269	0.2533	0.803167
EMAP-2	Q12904	distal	male	2	0	1.10066	0.933591	1.29763	0.253508	0.803392
CRBA2	P53672	distal	male	2	0	1.08919	0.940525	1.26135	0.253857	0.803427
K0494:C-term	O75071	distal	male	2	0	1.1172	0.923402	1.35167	0.254231	0.803729
DUS23	Q9BVJ7	distal	male	2	0	1.06823	0.953613	1.19662	0.254387	0.803744
PCKGC	P35558	distal	male	2	0	1.10504	0.930603	1.31218	0.254508	0.803899
TMOD3	Q9NYL9	distal	male	2	0	0.845533	0.633462	1.1286	0.254772	0.804143
PAPS1	O43252	distal	male	2	0	0.840306	0.622803	1.13377	0.254924	0.80424
MLRM	P19105	distal	male	2	0	0.834147	0.610456	1.13981	0.254929	0.80424
CD34	P28906	distal	male	2	0	1.09691	0.935415	1.28629	0.254988	0.804292
PURA1	Q8N142	distal	male	2	0	1.08824	0.940749	1.25885	0.255131	0.804311
p53	P04637	distal	male	2	0	1.12458	0.918456	1.37696	0.255728	0.805068
G6B:ECD	O95866	distal	male	2	0	0.841129	0.624129	1.13358	0.255779	0.805068
C1QR1	Q9NPY3	distal	male	2	0	1.12632	0.91739	1.38282	0.255827	0.805088
PGP	A6NDG6	distal	male	2	0	0.877251	0.699874	1.09958	0.255837	0.805088
UBE2W	Q96B02	distal	male	2	0	0.904185	0.759913	1.07585	0.256105	0.805387
MMAC	Q9Y4U1	distal	male	2	0	0.878348	0.702156	1.09875	0.256152	0.805448
KAT5	Q92993	distal	male	2	0	0.839543	0.620701	1.13554	0.256359	0.805448
RANTES	P13501	distal	male	2	0	0.864376	0.672023	1.11179	0.256438	0.805448
VAPA	Q9P0L0	distal	male	2	0	0.842026	0.625686	1.13317	0.256444	0.805448
RNF34	Q969K3	distal	male	2	0	0.841754	0.625124	1.13346	0.256471	0.805448
THS7A:TSP type-1 domain 6	Q9UPZ6	distal	male	2	0	1.10979	0.927024	1.32858	0.256541	0.805448
ANTR2	P58335	distal	male	2	0	0.894073	0.736822	1.08489	0.2566	0.805448
LYVE1	Q9Y5Y7	distal	male	2	0	1.12047	0.920552	1.36381	0.256628	0.805448
FRIH	P02794	distal	male	2	0	0.863268	0.669585	1.11298	0.256697	0.805528
NID2	Q14112	distal	male	2	0	0.878316	0.701865	1.09913	0.256819	0.80563
PLCD3	Q8N3E9	distal	male	2	0	0.817132	0.576356	1.15849	0.256828	0.805637
SIA7A	Q9NSC7	distal	male	2	0	1.11154	0.925766	1.33458	0.257093	0.805751
NT5D1	Q5TFE4	distal	male	2	0	0.874939	0.694416	1.10239	0.257146	0.805751
RIPL1	Q5EBL4	distal	male	2	0	0.815634	0.573328	1.16035	0.257181	0.805756
a2-HS-Glycoprotein	P02765	distal	male	2	0	0.898049	0.745624	1.08163	0.257184	0.805756
LRIG3	Q6UXM1	distal	male	2	0	1.17075	0.891106	1.53815	0.257615	0.806408
MD2L1	Q13257	distal	male	2	0	1.08704	0.940764	1.25607	0.257691	0.806455
SDHB	P21912	distal	male	2	0	1.07343	0.94943	1.21362	0.257898	0.806716
SPHM	P51688	distal	male	2	0	1.10705	0.928221	1.32034	0.257903	0.806716
ATF5	Q9Y2D1	distal	male	2	0	0.888916	0.724855	1.09011	0.25799	0.806736
PDE4A	P27815	distal	male	2	0	0.698901	0.375589	1.30052	0.258201	0.806808
PDGF Rb	P09619	distal	male	2	0	1.11327	0.924299	1.34087	0.258249	0.806856
RM14	Q6P1L8	distal	male	2	0	1.09427	0.93601	1.27928	0.258369	0.806867
SIA7D	Q9H4F1	distal	male	2	0	0.903046	0.756667	1.07774	0.258383	0.806867
REG3G	Q6UW15	distal	male	2	0	1.06649	0.953823	1.19247	0.258453	0.806867
PDE4D	Q08499	distal	male	2	0	0.887073	0.720545	1.09209	0.258657	0.806929
MEP1A	Q16819	distal	male	2	0	0.865464	0.673453	1.11222	0.258923	0.807101
CD3-zeta	P20963	distal	male	2	0	1.07217	0.94996	1.21009	0.259091	0.807119
CPZIP	Q6JBY9	distal	male	2	0	0.856412	0.654284	1.12098	0.259112	0.807119
UBP46/WDR48 Complex	P62068	distal	male	2	0	0.86346	0.669083	1.11431	0.259229	0.807119
BTNL3	Q6UXE8	distal	male	2	0	1.08623	0.940782	1.25416	0.259453	0.807267
PEF1	Q9UBV8	distal	male	2	0	0.87956	0.703686	1.09939	0.259536	0.80729
DB115	Q30KQ5	distal	male	2	0	0.840763	0.621757	1.13691	0.259935	0.807482
IL-20 Ra	Q9UHF4	distal	male	2	0	0.879988	0.704478	1.09922	0.259985	0.807485
Integrin a6	P23229	distal	male	2	0	0.859163	0.659664	1.119	0.260177	0.807541
MSRB2	Q9Y3D2	distal	male	2	0	0.782808	0.510995	1.1992	0.2605	0.807809
GGT5	P36269	distal	male	2	0	0.886403	0.718459	1.09361	0.260552	0.807809
RGS1	Q08116	distal	male	2	0	1.13506	0.910174	1.4155	0.260799	0.808026
CAMK2D	Q13557	distal	male	2	0	0.852973	0.646438	1.1255	0.260924	0.808224
BASI	P35613	distal	male	2	0	0.913091	0.779234	1.06994	0.260962	0.808241
RFC4	P35249	distal	male	2	0	1.06616	0.95343	1.19223	0.261181	0.808443
HSP 90b	P08238	distal	male	2	0	0.824248	0.588326	1.15477	0.261227	0.808462
PTP-1C	P29350	distal	male	2	0	0.835658	0.610943	1.14303	0.261242	0.808483
CBPE	P16870	distal	male	2	0	0.858639	0.658157	1.12019	0.261277	0.80852
OSMR	Q99650	distal	male	2	0	1.0951	0.934557	1.28323	0.26136	0.808533
CTAP-III	P02775	distal	male	2	0	0.862939	0.667177	1.11614	0.261458	0.808533
14-3-3 eta	Q04917	distal	male	2	0	0.84642	0.632695	1.13234	0.261465	0.808533
fibromodulin	Q06828	distal	male	2	0	1.13042	0.912533	1.40033	0.261809	0.808576
PDHB	P11177	distal	male	2	0	1.11997	0.918868	1.36509	0.26184	0.8086
EGLN3	Q9H6Z9	distal	male	2	0	1.08308	0.942097	1.24515	0.262016	0.808625
FGF-6	P10767	distal	male	2	0	0.850229	0.64033	1.12893	0.262024	0.808625
CYTD	P28325	distal	male	2	0	1.11284	0.923184	1.34145	0.262064	0.808685
SUN3	Q8TAQ9	distal	male	2	0	1.09825	0.932313	1.29371	0.26214	0.80872
Activin AB	P08476	distal	male	2	0	0.899842	0.748262	1.08213	0.262146	0.80872
IL-17B R	Q9NRM6	distal	male	2	0	0.80958	0.559632	1.17116	0.262161	0.808747
F176C:ECD	P58658	distal	male	2	0	1.08442	0.941171	1.24946	0.262217	0.808759
CPTP	Q5TA50	distal	male	2	0	1.11894	0.919345	1.36187	0.262252	0.808817
PALMD	Q9NP74	distal	male	2	0	1.09074	0.937064	1.26962	0.262284	0.808885
FCAR	P24071	distal	male	2	0	1.09057	0.937147	1.26911	0.262374	0.808962
Apo A-IV	P06727	distal	male	2	0	1.10068	0.93057	1.3019	0.262749	0.809437
RAB21	Q9UL25	distal	male	2	0	0.833225	0.605353	1.14687	0.263022	0.809586
Integrin alpha-M	P11215	distal	male	2	0	1.11295	0.922718	1.34241	0.263151	0.809729
HERC1	Q15751	distal	male	2	0	1.08342	0.94154	1.24668	0.263219	0.809729
CAD20	Q9HBT6	distal	male	2	0	0.903371	0.756024	1.07944	0.263319	0.809729
SIA7C	Q8NDV1	distal	male	2	0	0.858036	0.655965	1.12236	0.263789	0.809766
BAP1	Q92560	distal	male	2	0	1.13078	0.911283	1.40314	0.264322	0.810247
LAP2B	P42167	distal	male	2	0	0.858962	0.657707	1.1218	0.264359	0.810247
NPTN	Q9Y639	distal	male	2	0	1.15793	0.895031	1.49805	0.264435	0.810247
ANKR1	Q15327	distal	male	2	0	1.09035	0.936654	1.26927	0.264503	0.810247
cPLA2-alpha	P47712	distal	male	2	0	0.823055	0.584509	1.15895	0.264775	0.810253
ZP4	Q12836	distal	male	2	0	0.86065	0.661023	1.12056	0.265045	0.810253
MPP7	Q5T2T1	distal	male	2	0	0.935756	0.83262	1.05167	0.265091	0.810253
SGTA	O43765	distal	male	2	0	0.834112	0.606282	1.14756	0.265117	0.810253
NLGN2:CD	Q8NFZ4	distal	male	2	0	0.907681	0.765472	1.07631	0.265226	0.810253
AZIN1	O14977	distal	male	2	0	1.14737	0.900807	1.46143	0.265412	0.810253
ROCK2	O75116	distal	male	2	0	0.844225	0.626616	1.1374	0.265529	0.810253
TCEA2	Q15560	distal	male	2	0	0.875381	0.692486	1.10658	0.265696	0.810253
MEP1A	Q16819	distal	male	2	0	0.841872	0.621731	1.13996	0.265724	0.810253
HMX3	A6NHT5	distal	male	2	0	0.789198	0.520113	1.1975	0.265805	0.810253
PTN9	P43378	distal	male	2	0	1.15514	0.895951	1.4893	0.265942	0.810398
PPR42	Q7Z4L9	distal	male	2	0	1.10919	0.924085	1.33138	0.265946	0.810398
Rab GDP dissociation inhibitor beta	P50395	distal	male	2	0	0.849247	0.636721	1.13271	0.266149	0.810412
LASP-1	Q14847	distal	male	2	0	0.842758	0.623338	1.13942	0.266234	0.810412
CETN3	O15182	distal	male	2	0	0.829995	0.597544	1.15287	0.266377	0.810432
Securin	O95997	distal	male	2	0	0.803817	0.546678	1.1819	0.266879	0.810675
I5P1	Q14642	distal	male	2	0	0.83082	0.598962	1.15243	0.266925	0.810675
MEK1	Q02750	distal	male	2	0	0.860588	0.660194	1.12181	0.266958	0.810675
SETD2	Q9BYW2	distal	male	2	0	0.865658	0.671	1.11679	0.266972	0.810675
PGFRL	Q15198	distal	male	2	0	0.882865	0.708537	1.10009	0.266978	0.810675
5-Lipoxygenase	P09917	distal	male	2	0	0.880121	0.70246	1.10271	0.266982	0.810675
Esterase D	P10768	distal	male	2	0	0.891895	0.72872	1.09161	0.267112	0.810675
NRBP	Q9UHY1	distal	male	2	0	0.873623	0.688076	1.1092	0.267373	0.810985
F171B:CD	Q6P995	distal	male	2	0	1.12212	0.915371	1.37556	0.26747	0.811159
OBP2B	Q9NPH6	distal	male	2	0	0.881876	0.706177	1.10129	0.267488	0.811159
Aminoacylase-1	Q03154	distal	male	2	0	1.11285	0.921033	1.34462	0.267972	0.811277
K1467:C-term	A2RU67	distal	male	2	0	0.910649	0.771656	1.07468	0.268011	0.811277
SHPS1	P78324	distal	male	2	0	1.08338	0.940185	1.24839	0.268196	0.81131
DAN	P41271	distal	male	2	0	0.872052	0.684316	1.11129	0.268363	0.81153
PTN4	P29074	distal	male	2	0	1.11687	0.918303	1.35837	0.268449	0.811656
MOCS3	O95396	distal	male	2	0	1.11233	0.921169	1.34315	0.268516	0.81178
BMP-1	P13497	distal	male	2	0	1.13822	0.904802	1.43185	0.268889	0.811891
CATE	P14091	distal	male	2	0	1.12575	0.912531	1.3888	0.268894	0.811891
Nephronectin	Q6UXI9	distal	male	2	0	1.11943	0.916492	1.36731	0.268939	0.811891
IL-23 R	Q5VWK5	distal	male	2	0	0.882885	0.707898	1.10113	0.269071	0.812007
Coagulation Factor XI	P03951	distal	male	2	0	1.12008	0.91599	1.36964	0.26918	0.81205
Peroxiredoxin-1	Q06830	distal	male	2	0	0.859156	0.65633	1.12466	0.269206	0.81205
IDI1	Q13907	distal	male	2	0	0.864415	0.667519	1.11939	0.269248	0.81205
UBD	O15205	distal	male	2	0	0.888818	0.721111	1.09553	0.269259	0.81205
p19-INK4d	P55273	distal	male	2	0	0.841745	0.620064	1.14268	0.269284	0.81205
MAGE-10	P43363	distal	male	2	0	1.07383	0.946259	1.21861	0.269628	0.812221
RDH16	O75452	distal	male	2	0	1.09496	0.932055	1.28634	0.269671	0.812228
AMPB	Q9H4A4	distal	male	2	0	1.1183	0.916915	1.36391	0.269719	0.812287
SIAT9	Q9UNP4	distal	male	2	0	1.08297	0.940002	1.24768	0.269847	0.812369
PI42B	P78356	distal	male	2	0	0.844347	0.625086	1.14052	0.270078	0.812592
TRML1:ECD	Q86YW5	distal	male	2	0	0.866178	0.670988	1.11815	0.270129	0.812609
GP1BA	P07359	distal	male	2	0	0.894202	0.733012	1.09084	0.27019	0.812683
BT3A1	O00481	distal	male	2	0	0.911566	0.773165	1.07474	0.270438	0.812904
SPRE	P35270	distal	male	2	0	0.920372	0.794086	1.06674	0.270488	0.812904
CLUA1	Q96AJ1	distal	male	2	0	0.883592	0.708964	1.10123	0.270628	0.812934
REL3	Q8WXF3	distal	male	2	0	1.09624	0.930759	1.29115	0.271091	0.813318
Activin RIB	P36896	distal	male	2	0	0.889955	0.723061	1.09537	0.271213	0.813318
PACN1	Q9BY11	distal	male	2	0	0.877348	0.694921	1.10767	0.271244	0.813321
CAND1	Q86VP6	distal	male	2	0	0.856957	0.650902	1.12824	0.271296	0.813321
IL-1F7	Q9NZH6	distal	male	2	0	1.10905	0.922276	1.33365	0.27131	0.813321
PDXL2	Q9NZ53	distal	male	2	0	0.887553	0.717602	1.09775	0.271353	0.813321
C4	P0C0L4	distal	male	2	0	1.11093	0.921029	1.33999	0.271387	0.813321
tollip	Q9H0E2	distal	male	2	0	0.840215	0.616053	1.14594	0.271519	0.813321
Bcl-2	P10415	distal	male	2	0	0.865799	0.669613	1.11946	0.271694	0.813415
SCOT	P55809	distal	male	2	0	0.847366	0.630559	1.13872	0.272019	0.813686
KISHA	Q8TBQ9	distal	male	2	0	1.1227	0.913211	1.38025	0.272041	0.813686
SULT 2A1	Q06520	distal	male	2	0	1.07754	0.943007	1.23126	0.272405	0.813863
EPN4	Q14677	distal	male	2	0	0.850493	0.636895	1.13572	0.272441	0.813863
IGS11:CD	Q5DX21	distal	male	2	0	1.12253	0.912937	1.38024	0.273017	0.814526
THIK	P09110	distal	male	2	0	1.09046	0.933924	1.27323	0.273378	0.814908
HGH	P01241	distal	male	2	0	0.878664	0.697091	1.10753	0.273421	0.814952
TMOD2	Q9NZR1	distal	male	2	0	0.840495	0.615788	1.1472	0.273616	0.815073
SORT	Q99523	distal	male	2	0	0.879504	0.698872	1.10682	0.273662	0.8151
STAU2	Q9NUL3	distal	male	2	0	1.09912	0.927927	1.30191	0.273925	0.815261
EP3A	Q14507	distal	male	2	0	1.09935	0.927677	1.30278	0.274233	0.81541
FGF-16	O43320	distal	male	2	0	0.853659	0.642762	1.13375	0.274448	0.815474
Cadherin-11:ECD	P55287	distal	male	2	0	0.909469	0.767084	1.07828	0.274679	0.81571
ECP	P12724	distal	male	2	0	0.884654	0.710012	1.10225	0.274708	0.815724
prosaposin	P07602	distal	male	2	0	0.902047	0.74969	1.08537	0.274783	0.81576
OSB11	Q9BXB4	distal	male	2	0	1.11766	0.915265	1.36482	0.275128	0.81611
LRFN1	Q9P244	distal	male	2	0	1.08898	0.934401	1.26913	0.275138	0.81611
Ficolin-3	O75636	distal	male	2	0	1.12635	0.909515	1.39488	0.275443	0.816278
EI2BA	Q14232	distal	male	2	0	0.856155	0.647606	1.13186	0.275558	0.816325
FUND1	Q8IVP5	distal	male	2	0	1.08588	0.936243	1.25944	0.276103	0.81671
SAP18	O00422	distal	male	2	0	1.12728	0.908553	1.39866	0.276337	0.816725
ACES	P22303	distal	male	2	0	0.832743	0.59894	1.15781	0.276371	0.816725
WSCD2	Q2TBF2	distal	male	2	0	0.85136	0.6372	1.1375	0.276372	0.816725
NLTP:isoform 6	P22307	distal	male	2	0	0.852646	0.63987	1.13618	0.276445	0.816725
NH2L1	P55769	distal	male	2	0	0.883303	0.706392	1.10452	0.276518	0.816725
F118B	Q9BPY3	distal	male	2	0	0.851934	0.638323	1.13703	0.276578	0.816725
ANR27	Q96NW4	distal	male	2	0	1.08248	0.938422	1.24866	0.276713	0.816725
STA5A	P42229	distal	male	2	0	1.10909	0.920264	1.33666	0.276888	0.816725
RTP4	Q96DX8	distal	male	2	0	0.854844	0.644329	1.13414	0.276898	0.816725
KI2LA	Q8N109	distal	male	2	0	1.09688	0.92847	1.29584	0.276906	0.816725
Carbonic Anhydrase XII	O43570	distal	male	2	0	0.837065	0.607466	1.15344	0.276917	0.816725
RAGP1	P46060	distal	male	2	0	0.85424	0.643012	1.13486	0.27701	0.816725
CRK	P46108	distal	male	2	0	0.866395	0.668982	1.12206	0.277027	0.816725
GHDC	Q8N2G8	distal	male	2	0	0.904356	0.75441	1.0841	0.27708	0.816725
SF01	Q15637	distal	male	2	0	0.886951	0.714401	1.10118	0.277114	0.816778
TEN3	Q9P273	distal	male	2	0	0.855567	0.64567	1.1337	0.277395	0.8168
SPAT5	Q8NB90	distal	male	2	0	0.839409	0.611947	1.15142	0.277655	0.8168
CT202	A1L168	distal	male	2	0	1.09172	0.93173	1.27918	0.277757	0.8168
UB2R1	P49427	distal	male	2	0	1.0698	0.947067	1.20844	0.277825	0.8168
ADAM 10:ECD	O14672	distal	male	2	0	0.851894	0.637742	1.13796	0.277873	0.8168
CRHBP	P24387	distal	male	2	0	1.12585	0.908771	1.39479	0.278076	0.816831
CGAT2	Q8N6G5	distal	male	2	0	1.07454	0.943573	1.22368	0.278321	0.81694
MPIP2	P30305	distal	male	2	0	1.11906	0.913096	1.37149	0.27839	0.81694
SYDC	P14868	distal	male	2	0	0.844977	0.623083	1.14589	0.278469	0.81694
RBPS2	Q6ZRY4	distal	male	2	0	0.845845	0.624873	1.14496	0.278494	0.81694
KCD15	Q96SI1	distal	male	2	0	1.10419	0.92295	1.32101	0.27861	0.81694
Nr-CAM	Q92823	distal	male	2	0	0.891214	0.72356	1.09771	0.27874	0.81694
SPEE	P19623	distal	male	2	0	0.889758	0.720232	1.09919	0.278776	0.81694
TM11B	Q86T26	distal	male	2	0	1.07373	0.944021	1.22126	0.278816	0.81694
H2B3B	Q8N257	distal	male	2	0	0.872695	0.682012	1.11669	0.279016	0.81694
UBP3	Q9Y6I4	distal	male	2	0	0.863761	0.662545	1.12609	0.279086	0.81694
IL-18 Ra	Q13478	distal	male	2	0	0.903737	0.752329	1.08562	0.279301	0.81694
RhoGDI	P31150	distal	male	2	0	1.09234	0.930779	1.28196	0.279442	0.817033
THOP1	P52888	distal	male	2	0	1.07146	0.945483	1.21422	0.279453	0.817033
PARVA	Q9NVD7	distal	male	2	0	0.864002	0.662919	1.12608	0.279485	0.817033
SET	Q01105	distal	male	2	0	1.15727	0.88804	1.50813	0.279646	0.817045
Fractalkine/CX3CL-1	P78423	distal	male	2	0	1.10707	0.920634	1.33126	0.279666	0.817045
TNR6B	Q9UPQ9	distal	male	2	0	0.885892	0.711169	1.10354	0.279718	0.817078
IF4A2	Q14240	distal	male	2	0	0.83569	0.603527	1.15716	0.279725	0.817078
CA185	Q5T7R7	distal	male	2	0	0.879252	0.696236	1.11038	0.279835	0.817078
Vasoactive Intestinal Peptide	P01282	distal	male	2	0	0.819099	0.57032	1.1764	0.279965	0.817078
MAP3K3	Q99759	distal	male	2	0	1.09054	0.931855	1.27626	0.280009	0.817078
NACA	Q13765	distal	male	2	0	0.849797	0.63249	1.14177	0.280083	0.817184
TRIB2	Q92519	distal	male	2	0	0.802145	0.537657	1.19674	0.280108	0.817219
IGFBP-2	P18065	distal	male	2	0	0.872221	0.680564	1.11785	0.280176	0.817219
RBM3	P98179	distal	male	2	0	0.857289	0.648252	1.13373	0.28024	0.817219
TXNIP	Q9H3M7	distal	male	2	0	1.0782	0.940423	1.23615	0.280431	0.817326
YETS4	O95619	distal	male	2	0	1.10154	0.924127	1.31301	0.280441	0.817338
TSHR	P16473	distal	male	2	0	1.08141	0.938022	1.24671	0.28087	0.817621
IFNA4	P05014	distal	male	2	0	0.886153	0.711364	1.10389	0.280933	0.817635
KREM2	Q8NCW0	distal	male	2	0	0.879399	0.696183	1.11083	0.280961	0.817635
NIPA4	Q0D2K0	distal	male	2	0	0.919938	0.790363	1.07076	0.281325	0.818052
PCDG2	Q9Y5H1	distal	male	2	0	0.872249	0.680132	1.11863	0.281582	0.818251
CD39	P49961	distal	male	2	0	1.12535	0.907497	1.39551	0.282031	0.818838
PKHF2	Q9H8W4	distal	male	2	0	0.851847	0.635994	1.14096	0.282155	0.818861
CABP5	Q9NP86	distal	male	2	0	0.925003	0.80249	1.06622	0.28218	0.818861
ADAM-8	P78325	distal	male	2	0	1.07197	0.94443	1.21672	0.282241	0.818861
CIP4	Q15642	distal	male	2	0	0.843977	0.619509	1.14978	0.282257	0.818861
SH21A	O60880	distal	male	2	0	0.85997	0.653155	1.13227	0.282436	0.818974
DAPP1	Q9UN19	distal	male	2	0	0.850762	0.633588	1.14238	0.28247	0.818975
SPF45	Q96I25	distal	male	2	0	0.859597	0.652295	1.13278	0.282597	0.819023
IAPP	P10997	distal	male	2	0	1.11809	0.912083	1.37063	0.282688	0.819095
p16-ARC	O15511	distal	male	2	0	0.887916	0.714785	1.10298	0.282713	0.819095
SE6L2	Q6UXD5	distal	male	2	0	0.871315	0.677615	1.12039	0.282899	0.819237
ARF4	P18085	distal	male	2	0	0.865746	0.665442	1.12634	0.282917	0.819237
MPIF-1	P55773	distal	male	2	0	1.11452	0.914378	1.35848	0.282984	0.819296
Granzyme H	P20718	distal	male	2	0	0.822355	0.575428	1.17524	0.283006	0.819311
VILI	P09327	distal	male	2	0	0.858835	0.650494	1.1339	0.28305	0.819315
AIF1L	Q9BQI0	distal	male	2	0	1.14057	0.896952	1.45037	0.283325	0.8195
SHP-2	Q06124	distal	male	2	0	0.851558	0.634928	1.1421	0.283339	0.8195
NLGN3	Q9NZ94	distal	male	2	0	0.884401	0.706617	1.10692	0.283339	0.8195
PLTP	P55058	distal	male	2	0	1.114	0.914576	1.3569	0.283408	0.819536
OSTN	P61366	distal	male	2	0	0.897848	0.737341	1.09329	0.283574	0.819746
BATF	Q16520	distal	male	2	0	0.867569	0.669142	1.12484	0.283658	0.81988
Factor B	P00751	distal	male	2	0	1.12912	0.904312	1.40982	0.283697	0.819892
PT117	Q6UWS5	distal	male	2	0	1.09361	0.928553	1.288	0.28374	0.819892
PCDC2	Q9Y5I4	distal	male	2	0	1.0641	0.949834	1.19211	0.28375	0.819892
ID2	Q02363	distal	male	2	0	1.12186	0.909057	1.38447	0.28395	0.820136
KBRS1	Q9NYS0	distal	male	2	0	1.0907	0.930514	1.27847	0.284029	0.820249
F118A	Q9NWS6	distal	male	2	0	1.06745	0.947218	1.20295	0.284346	0.820285
QORX	Q53FA7	distal	male	2	0	0.875654	0.686617	1.11674	0.284556	0.820387
B4GT5	O43286	distal	male	2	0	1.13409	0.900651	1.42804	0.284574	0.820387
APC7	Q9UJX3	distal	male	2	0	1.10213	0.922289	1.31705	0.284646	0.820472
PDE5A	O76074	distal	male	2	0	0.854619	0.640829	1.13973	0.284831	0.820553
SHP	Q15466	distal	male	2	0	1.09261	0.928902	1.28516	0.284878	0.820561
TGM4	P49221	distal	male	2	0	0.878688	0.693257	1.11372	0.284897	0.820592
TACT	P40200	distal	male	2	0	0.864331	0.661598	1.12919	0.285033	0.820682
AP2B1	P63010	distal	male	2	0	0.829852	0.589504	1.16819	0.285085	0.820682
F261	P16118	distal	male	2	0	1.08471	0.934466	1.25911	0.285104	0.820682
VSTM1	Q6UX27	distal	male	2	0	0.896834	0.734501	1.09504	0.285177	0.820682
CSMD1	Q96PZ7	distal	male	2	0	0.879634	0.695189	1.11301	0.285443	0.820789
Haptoglobin, Mixed Type	P00738	distal	male	2	0	1.19292	0.862796	1.64937	0.285887	0.821153
OTUD5	Q96G74	distal	male	2	0	1.10531	0.919607	1.32851	0.286015	0.821153
Integrin aVb3	P05106	distal	male	2	0	1.12123	0.908643	1.38355	0.286066	0.821257
14-3-3 protein beta/alpha	P31946	distal	male	2	0	0.83997	0.609646	1.15731	0.286202	0.82143
HDGF	P51858	distal	male	2	0	0.868253	0.669603	1.12584	0.286521	0.82186
Ceruloplasmin	P00450	distal	male	2	0	1.11317	0.913884	1.35592	0.286766	0.822001
Malate dehydrogenase 2	P40926	distal	male	2	0	0.853728	0.638161	1.14211	0.286854	0.8221
MK06	Q16659	distal	male	2	0	0.892406	0.723708	1.10043	0.286966	0.822257
ACOX1	Q15067	distal	male	2	0	0.846981	0.6238	1.15001	0.287208	0.822472
SLAF1	Q13291	distal	male	2	0	1.09096	0.92935	1.28067	0.287208	0.822472
RIC8A	Q9NPQ8	distal	male	2	0	0.896895	0.733985	1.09596	0.287335	0.822472
Sorting nexin 16	P57768	distal	male	2	0	1.10857	0.916784	1.34047	0.287563	0.822811
QOR	Q08257	distal	male	2	0	0.906888	0.75737	1.08592	0.287679	0.822817
SHBG	P04278	distal	male	2	0	0.870963	0.675088	1.12367	0.287825	0.822833
RL30	P62888	distal	male	2	0	0.853696	0.637656	1.14293	0.287984	0.822998
GLYM	P34897	distal	male	2	0	0.846842	0.623172	1.15079	0.28806	0.822998
C4b	P0C0L4	distal	male	2	0	1.11065	0.915066	1.34804	0.288289	0.822998
DCNL1	Q96GG9	distal	male	2	0	1.13212	0.900345	1.42356	0.288346	0.822998
ACO13	Q9NPJ3	distal	male	2	0	0.851962	0.633828	1.14517	0.28837	0.822998
PWP2B	Q6NUJ5	distal	male	2	0	0.877978	0.690417	1.11649	0.288558	0.823171
CD29	P05556	distal	male	2	0	1.10562	0.918454	1.33093	0.28866	0.823228
GABR2:ECD	O75899	distal	male	2	0	1.10653	0.917787	1.3341	0.288734	0.823228
GBRL1	Q9H0R8	distal	male	2	0	0.875518	0.684846	1.11928	0.288778	0.823228
CFDP1	Q9UEE9	distal	male	2	0	0.866972	0.665977	1.12863	0.28879	0.823228
GSK-3 beta	P49841	distal	male	2	0	0.856932	0.644181	1.13995	0.288968	0.823228
CR001	O15165	distal	male	2	0	0.88746	0.711701	1.10662	0.289027	0.823228
IP16:HIN 2	Q16666	distal	male	2	0	0.87414	0.681668	1.12096	0.289102	0.823235
Tpo	P40225	distal	male	2	0	1.09686	0.924524	1.30131	0.289103	0.823235
Coagulation Factor Xa	P00742	distal	male	2	0	0.914821	0.775926	1.07858	0.289316	0.823294
T106A	Q96A25	distal	male	2	0	1.07504	0.940369	1.229	0.289317	0.823294
LRP11	Q86VZ4	distal	male	2	0	1.11301	0.912934	1.35694	0.289595	0.823442
RCN1	Q15293	distal	male	2	0	1.10496	0.918487	1.32929	0.289895	0.823442
EFHD1	Q9BUP0	distal	male	2	0	1.08637	0.931813	1.26657	0.290045	0.823442
LYPL1	Q5VWZ2	distal	male	2	0	0.897927	0.735486	1.09624	0.290301	0.823442
Malate dehydrogenase 2	P40926	distal	male	2	0	0.848348	0.625433	1.15071	0.290331	0.823442
SUFU	Q9UMX1	distal	male	2	0	0.856303	0.642197	1.14179	0.290637	0.823643
RAB2B	Q8WUD1	distal	male	2	0	0.895762	0.73032	1.09868	0.290679	0.823687
DNJ5B	Q9UF47	distal	male	2	0	0.853414	0.635939	1.14526	0.290872	0.823687
LY66D	O95868	distal	male	2	0	0.906413	0.755322	1.08773	0.290907	0.823687
SSNA1	O43805	distal	male	2	0	0.839977	0.607658	1.16112	0.29113	0.823865
AXIN2	Q9Y2T1	distal	male	2	0	0.900124	0.740376	1.09434	0.291162	0.823865
MLF1	P58340	distal	male	2	0	1.10108	0.920813	1.31663	0.291164	0.823865
WFD11	Q8NEX6	distal	male	2	0	0.904064	0.749574	1.0904	0.291497	0.823887
KDEL2	Q7Z4H8	distal	male	2	0	0.876571	0.686221	1.11972	0.291582	0.823937
NDUB8	O95169	distal	male	2	0	0.894439	0.726879	1.10062	0.291852	0.82411
TPPP3	Q9BW30	distal	male	2	0	1.12525	0.903535	1.40138	0.291896	0.82411
KCIP4	Q6PIL6	distal	male	2	0	1.09899	0.922041	1.3099	0.291966	0.82411
K0174	P53990	distal	male	2	0	0.83411	0.595206	1.1689	0.292101	0.82411
ATOH1	Q92858	distal	male	2	0	0.888922	0.714023	1.10666	0.292196	0.82411
ARL1	P40616	distal	male	2	0	0.865111	0.660625	1.13289	0.292291	0.82411
IF4A1	P60842	distal	male	2	0	0.855014	0.638739	1.14452	0.292456	0.82411
RSPO4	Q2I0M5	distal	male	2	0	1.06196	0.949462	1.18778	0.292699	0.82411
6PGL	O95336	distal	male	2	0	0.853279	0.634868	1.14683	0.292895	0.82411
MITD1	Q8WV92	distal	male	2	0	0.855451	0.63947	1.14438	0.292985	0.82411
Cytochrome c	P99999	distal	male	2	0	0.894813	0.727367	1.10081	0.293078	0.82411
HSP 90a	P07900	distal	male	2	0	0.838226	0.603163	1.1649	0.293279	0.82411
ERMAP	Q96PL5	distal	male	2	0	0.906259	0.754224	1.08894	0.293465	0.82411
MGN	P61326	distal	male	2	0	0.852178	0.632247	1.14861	0.293602	0.82411
LIMK1	P53667	distal	male	2	0	1.09256	0.926183	1.28883	0.293612	0.82411
LECT1	O75829	distal	male	2	0	0.906692	0.755199	1.08857	0.293662	0.82411
B4GT1	P15291	distal	male	2	0	1.121	0.905753	1.38739	0.293727	0.82411
GLP3L	Q9H4A5	distal	male	2	0	0.855253	0.638758	1.14513	0.293735	0.82411
SPB13	Q9UIV8	distal	male	2	0	1.08685	0.930323	1.26971	0.293868	0.82411
CNTFR alpha	P26992	distal	male	2	0	1.12533	0.902636	1.40297	0.293952	0.82411
MUC1:region 2	P15941	distal	male	2	0	0.914431	0.773536	1.08099	0.294739	0.824438
39S ribosomal protein L12	P52815	distal	male	2	0	0.848186	0.623332	1.15415	0.29477	0.824438
TXLNA	P40222	distal	male	2	0	0.884324	0.702637	1.11299	0.294803	0.824438
GPDA	P21695	distal	male	2	0	1.07527	0.938709	1.2317	0.294988	0.82448
UBTD2	Q8WUN7	distal	male	2	0	0.868704	0.667522	1.13052	0.294996	0.824487
NLGN1	Q8N2Q7	distal	male	2	0	0.873108	0.677209	1.12568	0.295212	0.824581
Caspase-10:region 1	Q92851	distal	male	2	0	0.875243	0.681974	1.12328	0.29522	0.824581
dopa decarboxylase	P20711	distal	male	2	0	0.869113	0.668201	1.13043	0.295612	0.82489
FAM3D	Q96BQ1	distal	male	2	0	1.10232	0.918376	1.32311	0.295632	0.82489
APBB1:PID 1	O00213	distal	male	2	0	1.08334	0.932405	1.2587	0.295707	0.82489
GRN	P28799	distal	male	2	0	1.11747	0.907418	1.37614	0.295812	0.824971
AGRD1	Q6QNK2	distal	male	2	0	1.11036	0.912351	1.35135	0.296198	0.82524
Histidyl-tRNA synthetase	P12081	distal	male	2	0	0.845349	0.616765	1.15865	0.29626	0.82524
CPNE1:C2, 1 and 2	Q99829	distal	male	2	0	0.897175	0.731898	1.09977	0.296266	0.82524
LGR4	Q9BXB1	distal	male	2	0	0.885501	0.704811	1.11251	0.296342	0.82524
SIRT2	Q8IXJ6	distal	male	2	0	0.908844	0.759563	1.08747	0.296458	0.82524
FBX48	Q5FWF7	distal	male	2	0	1.08851	0.928247	1.27645	0.296631	0.82524
CK2-A2:B	P19784	distal	male	2	0	0.881509	0.695567	1.11716	0.296764	0.825367
DTNA	Q9Y4J8	distal	male	2	0	1.10243	0.917858	1.32411	0.296905	0.825413
FATE1	Q969F0	distal	male	2	0	0.900378	0.739229	1.09666	0.296963	0.825413
Spastin:CD	Q9UBP0	distal	male	2	0	1.08493	0.930824	1.26456	0.297005	0.825413
ZN560	Q96MR9	distal	male	2	0	0.894931	0.726361	1.10262	0.297168	0.825413
FAF2	Q96CS3	distal	male	2	0	0.848861	0.623724	1.15526	0.297369	0.825413
AGR2	O95994	distal	male	2	0	1.05933	0.950498	1.18062	0.297394	0.825413
ZFY27:CD region 1	Q5T4F4	distal	male	2	0	0.85639	0.639699	1.14648	0.297614	0.825413
KHDR2	Q5VWX1	distal	male	2	0	0.869558	0.668435	1.1312	0.297676	0.825413
KI3L3:CD	Q8N743	distal	male	2	0	1.09213	0.925124	1.2893	0.29795	0.825615
FUMH	P07954	distal	male	2	0	0.882948	0.698403	1.11626	0.298049	0.82567
Caspase-4	P49662	distal	male	2	0	0.918669	0.782963	1.07789	0.298252	0.825684
SAP	P02743	distal	male	2	0	1.19341	0.855177	1.66542	0.298395	0.825709
RUXE	P62304	distal	male	2	0	0.892439	0.720156	1.10594	0.298407	0.825709
DLG2	Q15700	distal	male	2	0	0.840643	0.606014	1.16611	0.298522	0.825709
F204A	Q9H8W3	distal	male	2	0	1.08024	0.933915	1.24948	0.298668	0.825809
Plasmin	P00747	distal	male	2	0	0.885512	0.704042	1.11376	0.298723	0.825809
RISC	Q9HB40	distal	male	2	0	0.872792	0.675234	1.12815	0.298768	0.825809
REG1B	P48304	distal	male	2	0	0.898932	0.735237	1.09907	0.298859	0.825809
RFX5	P48382	distal	male	2	0	0.870881	0.670923	1.13043	0.298911	0.825809
ZNRF3	Q9ULT6	distal	male	2	0	0.872467	0.674387	1.12873	0.299106	0.825809
HGS	O14964	distal	male	2	0	0.854488	0.634912	1.15	0.299416	0.825809
SPTC1	O15269	distal	male	2	0	0.893408	0.722089	1.10537	0.299429	0.825809
KISS1	Q15726	distal	male	2	0	0.896021	0.728207	1.10251	0.299431	0.825809
PRC1	O43663	distal	male	2	0	0.888801	0.711381	1.11047	0.299441	0.825809
CATZ	Q9UBR2	distal	male	2	0	1.11512	0.907679	1.36997	0.299467	0.825809
ABL1	P00519	distal	male	2	0	0.83098	0.585728	1.17892	0.299477	0.825809
HSP70 protein 2	P54652	distal	male	2	0	0.86631	0.660534	1.13619	0.299647	0.825809
PSA1	P25786	distal	male	2	0	0.872578	0.674397	1.129	0.299764	0.825809
PARK7	Q99497	distal	male	2	0	0.844496	0.613498	1.16247	0.299914	0.825809
STX17	P56962	distal	male	2	0	0.873524	0.676454	1.12801	0.299931	0.825809
Butyrophilin 1A1	Q13410	distal	male	2	0	0.859982	0.646407	1.14412	0.300384	0.825809
MMP-3	P08254	distal	male	2	0	1.11287	0.908895	1.36263	0.300548	0.825809
IL-3 Ra	P26951	distal	male	2	0	1.12209	0.902211	1.39556	0.300576	0.825809
CU059	P57076	distal	male	2	0	1.09395	0.922874	1.29675	0.300703	0.825809
GLT13	Q8IUC8	distal	male	2	0	0.878793	0.688002	1.12249	0.30083	0.825809
TADA3	O75528	distal	male	2	0	0.917993	0.780622	1.07954	0.300862	0.825809
SH2D3	Q8N5H7	distal	male	2	0	0.884256	0.700286	1.11656	0.301333	0.825809
Neddylin	Q15843	distal	male	2	0	0.857844	0.641349	1.14742	0.301476	0.825843
NonO protein	Q15233	distal	male	2	0	0.838982	0.60129	1.17063	0.301606	0.825887
POTEM	A6NI47	distal	male	2	0	0.914003	0.770621	1.08406	0.30167	0.82589
SSPN	Q14714	distal	male	2	0	0.864588	0.655847	1.13977	0.302051	0.826223
NDST1	P52848	distal	male	2	0	0.873449	0.675476	1.12944	0.302184	0.826355
GDF7	Q7Z4P5	distal	male	2	0	0.859522	0.644691	1.14594	0.302251	0.826415
CCL28	Q9NRJ3	distal	male	2	0	1.11645	0.905582	1.37641	0.302375	0.826486
Carbonic anhydrase III	P07451	distal	male	2	0	1.10434	0.914489	1.3336	0.30245	0.826593
HCG	P01215	distal	male	2	0	1.21251	0.840594	1.74898	0.302573	0.826593
KISHB	Q9NRX6	distal	male	2	0	0.889713	0.712467	1.11105	0.302576	0.826593
MLP3A	Q9H492	distal	male	2	0	1.11621	0.905666	1.3757	0.302601	0.826593
CBPA4	Q9UI42	distal	male	2	0	0.912727	0.767197	1.08586	0.302798	0.82667
TAJ	Q9NS68	distal	male	2	0	0.891095	0.715601	1.10963	0.302831	0.82667
TCAL1	Q15170	distal	male	2	0	1.09441	0.921815	1.29931	0.302897	0.826677
MEIS2	O14770	distal	male	2	0	0.8626	0.651134	1.14274	0.302978	0.826748
CHM2B	Q9UQN3	distal	male	2	0	0.848613	0.620896	1.15985	0.30313	0.826764
Siglec-5	O15389	distal	male	2	0	1.16037	0.874231	1.54016	0.303213	0.826764
MUL1:MIMD	Q969V5	distal	male	2	0	1.10903	0.910635	1.35065	0.303449	0.826764
RGS18	Q9NS28	distal	male	2	0	0.857444	0.639697	1.14931	0.303504	0.826764
NID2	Q14112	distal	male	2	0	1.09071	0.924403	1.28694	0.303627	0.826815
T106B	Q9NUM4	distal	male	2	0	1.11207	0.908297	1.36156	0.303671	0.826825
ID-1	P41134	distal	male	2	0	0.902558	0.742373	1.09731	0.303742	0.826825
VANG1	Q8TAA9	distal	male	2	0	0.889316	0.711114	1.11217	0.30389	0.826825
PAK3	O75914	distal	male	2	0	1.10158	0.916027	1.32473	0.303947	0.826825
CAD13	P55290	distal	male	2	0	1.0975	0.919104	1.31051	0.303993	0.826825
SHIP	Q92835	distal	male	2	0	0.875577	0.679564	1.12813	0.304142	0.826825
TWF2	Q6IBS0	distal	male	2	0	0.836907	0.595737	1.17571	0.304609	0.82706
PI42A	P48426	distal	male	2	0	0.846598	0.61601	1.1635	0.304653	0.827072
GL8D2	Q9H1C3	distal	male	2	0	0.838158	0.598231	1.17431	0.304845	0.827174
Activin A	P08476	distal	male	2	0	1.11	0.909365	1.3549	0.304914	0.827227
TrATPase	P13686	distal	male	2	0	1.11042	0.908976	1.35651	0.305111	0.827274
F159A	Q6UWV7	distal	male	2	0	1.09286	0.92227	1.29501	0.305125	0.827278
IKB-beta	Q15653	distal	male	2	0	0.826294	0.573722	1.19006	0.305308	0.827548
AR6P1	Q15041	distal	male	2	0	0.844925	0.612182	1.16615	0.305369	0.827548
DOK2	O60496	distal	male	2	0	0.865323	0.656116	1.14124	0.305651	0.827619
HPCL1	P37235	distal	male	2	0	0.870603	0.66781	1.13498	0.305761	0.827619
WASP	P42768	distal	male	2	0	0.854302	0.632005	1.15479	0.305809	0.827619
Obestatin	Q9UBU3	distal	male	2	0	1.06919	0.940681	1.21525	0.305856	0.827619
CPXM1	Q96SM3	distal	male	2	0	0.889667	0.71128	1.11279	0.305871	0.827619
HERP2	Q9BSE4	distal	male	2	0	1.08499	0.928111	1.26838	0.305982	0.827619
DESI1	Q6ICB0	distal	male	2	0	0.861389	0.647314	1.14626	0.306045	0.827619
SETBP	Q9Y6X0	distal	male	2	0	1.10165	0.91522	1.32606	0.306108	0.827619
TBX5	Q99593	distal	male	2	0	0.900818	0.73749	1.10032	0.306144	0.827619
MED4	Q9NPJ6	distal	male	2	0	1.10408	0.91336	1.33463	0.30615	0.827619
SAR1A	Q9NR31	distal	male	2	0	0.865432	0.656129	1.1415	0.306261	0.827707
RASF5	Q8WWW0	distal	male	2	0	0.865318	0.655813	1.14175	0.306429	0.82779
VTI1A	Q96AJ9	distal	male	2	0	0.897607	0.729754	1.10407	0.306459	0.82779
FAH2A	Q96GK7	distal	male	2	0	0.888371	0.708032	1.11464	0.306568	0.82779
CALY	Q9NYX4	distal	male	2	0	1.0872	0.926047	1.2764	0.307081	0.82811
NXPH2	O95156	distal	male	2	0	0.897209	0.728568	1.10488	0.307229	0.82811
COSA1	Q2UY09	distal	male	2	0	1.11612	0.903854	1.37824	0.307383	0.828286
SLTM	Q9NWH9	distal	male	2	0	0.867175	0.659455	1.14032	0.307691	0.828502
G3BP2	Q9UN86	distal	male	2	0	0.842696	0.606492	1.17089	0.307798	0.828539
TMCC3:region 2	Q9ULS5	distal	male	2	0	0.913428	0.767497	1.08711	0.30793	0.828556
ITSN1	Q15811	distal	male	2	0	0.909161	0.757018	1.09188	0.308099	0.828613
KIN17	O60870	distal	male	2	0	0.878507	0.684801	1.12701	0.30811	0.828613
FOXM1	Q08050	distal	male	2	0	0.860505	0.644536	1.14884	0.308239	0.82865
P3IP1	Q96FE7	distal	male	2	0	1.06168	0.94611	1.19137	0.308742	0.829195
FKBP6	O75344	distal	male	2	0	1.10331	0.912958	1.33335	0.308921	0.829305
JKIP3	Q5VZ66	distal	male	2	0	0.895294	0.723483	1.10791	0.308976	0.829327
NEUR1	Q99519	distal	male	2	0	1.09545	0.918985	1.3058	0.309035	0.829399
RBG1L	Q5R372	distal	male	2	0	0.858351	0.639483	1.15213	0.309135	0.82943
KCNRG	Q8N5I3	distal	male	2	0	1.08372	0.928085	1.26546	0.309407	0.829658
TGT	Q9BXR0	distal	male	2	0	0.840227	0.600641	1.17538	0.309416	0.829658
IL-5	P05113	distal	male	2	0	1.0931	0.920665	1.29782	0.309507	0.829786
H2A3	Q7L7L0	distal	male	2	0	0.882014	0.692334	1.12366	0.30952	0.829786
PDGF-CC	Q9NRA1	distal	male	2	0	0.854672	0.63132	1.15704	0.309573	0.829798
RAMP3	O60896	distal	male	2	0	1.07008	0.939003	1.21945	0.309654	0.829865
T3HPD	Q96EM0	distal	male	2	0	1.07897	0.931779	1.24942	0.309754	0.829933
IGLO5	A6NGN9	distal	male	2	0	1.12977	0.892753	1.42972	0.309792	0.830001
MMP-12	P39900	distal	male	2	0	1.12417	0.896848	1.40911	0.309894	0.830096
FN1.4	P02751	distal	male	2	0	1.09231	0.921124	1.29531	0.309992	0.830116
GNPI1	P46926	distal	male	2	0	1.10001	0.915107	1.32228	0.310027	0.830116
CHM1A	Q9HD42	distal	male	2	0	0.850598	0.622284	1.16268	0.310225	0.830317
gpIIbIIIa	P05106	distal	male	2	0	0.840819	0.601373	1.1756	0.310637	0.830588
Apo A-V	Q6Q788	distal	male	2	0	0.897868	0.729029	1.10581	0.310752	0.830588
Osteopontin	P10451	distal	male	2	0	1.11415	0.903974	1.37319	0.310853	0.830588
CBX5	P45973	distal	male	2	0	1.10753	0.908994	1.34944	0.310911	0.830597
GBP6	Q6ZN66	distal	male	2	0	1.08786	0.924291	1.28038	0.311073	0.830613
COQ6	Q9Y2Z9	distal	male	2	0	1.08305	0.928096	1.26389	0.311173	0.830613
IL-17B	Q9UHF5	distal	male	2	0	1.0901	0.922482	1.28818	0.31118	0.830613
Keratin-1	P04264	distal	male	2	0	0.899746	0.733365	1.10387	0.311222	0.830613
TS101	Q99816	distal	male	2	0	0.851059	0.622841	1.1629	0.311303	0.830613
PKDCC	Q504Y2	distal	male	2	0	1.07893	0.931288	1.24997	0.311628	0.830835
IL-31	Q6EBC2	distal	male	2	0	1.07605	0.933617	1.24021	0.311643	0.830835
PP4C	P60510	distal	male	2	0	0.894336	0.720349	1.11035	0.311684	0.830883
SYTL4:C2 1	Q96C24	distal	male	2	0	0.861708	0.645833	1.14974	0.311734	0.830922
LRP11	Q86VZ4	distal	male	2	0	1.10838	0.908019	1.35296	0.311781	0.830922
UBC12	P61081	distal	male	2	0	1.07657	0.933142	1.24204	0.311837	0.830922
NIP7	Q9Y221	distal	male	2	0	0.858696	0.639122	1.15371	0.311994	0.830922
C5b, 6 Complex	P01031	distal	male	2	0	1.10778	0.908383	1.35095	0.312044	0.830922
Apoptosis regulator Bcl-W	Q92843	distal	male	2	0	0.839829	0.598699	1.17808	0.312068	0.830922
FLII	Q13045	distal	male	2	0	0.854379	0.629604	1.1594	0.3123	0.830922
CTNA2	P26232	distal	male	2	0	1.06014	0.946544	1.18736	0.312539	0.830922
BRK1	Q8WUW1	distal	male	2	0	0.886803	0.702382	1.11965	0.312541	0.830922
PDLI1	O00151	distal	male	2	0	0.847882	0.615531	1.16794	0.312552	0.830922
Integrin a5b1	P05556	distal	male	2	0	1.05573	0.950254	1.17292	0.312557	0.830922
TR112	Q9UI30	distal	male	2	0	1.09891	0.914951	1.31986	0.312952	0.831219
TR:CD	P02786	distal	male	2	0	1.11139	0.905224	1.36451	0.313061	0.831219
RNS13	Q5GAN3	distal	male	2	0	0.901788	0.737669	1.10242	0.313167	0.831276
IF2A	P05198	distal	male	2	0	0.849064	0.617681	1.16712	0.313482	0.831372
C3b	P01024	distal	male	2	0	1.13593	0.886386	1.45573	0.313917	0.831482
UBL5	Q9BZL1	distal	male	2	0	0.877681	0.680853	1.13141	0.313925	0.831482
ERO1A	Q96HE7	distal	male	2	0	1.11929	0.898757	1.39395	0.314138	0.831482
TCTP	P13693	distal	male	2	0	0.834615	0.586905	1.18687	0.314264	0.831482
Collagen Type III	P02461	distal	male	2	0	1.10368	0.910706	1.33756	0.314375	0.831482
TM59L	Q9UK28	distal	male	2	0	0.924691	0.793877	1.07706	0.314383	0.831482
RBM22	Q9NW64	distal	male	2	0	1.09892	0.914329	1.32077	0.314732	0.831482
TRAIL R4	Q9UBN6	distal	male	2	0	1.07917	0.930192	1.25201	0.314776	0.831482
GCP-2	P80162	distal	male	2	0	0.887139	0.702397	1.12047	0.314812	0.831482
PCLI1	Q7Z2X4	distal	male	2	0	0.857775	0.635964	1.15695	0.314913	0.831482
WN10B	O00744	distal	male	2	0	1.07068	0.937121	1.22326	0.315092	0.831482
OX40 Ligand	P23510	distal	male	2	0	0.863902	0.649384	1.14928	0.315112	0.831482
CDHR1	Q96JP9	distal	male	2	0	0.802969	0.523267	1.23218	0.315204	0.831482
SC22A	Q96IW7	distal	male	2	0	0.89431	0.719144	1.11214	0.315224	0.831482
PSG7	Q13046	distal	male	2	0	0.841946	0.601801	1.17792	0.315295	0.831482
NPTXR	O95502	distal	male	2	0	0.897517	0.726756	1.1084	0.315302	0.831482
KDM8	Q8N371	distal	male	2	0	0.912336	0.76261	1.09146	0.315802	0.831687
DPH7	Q9BTV6	distal	male	2	0	1.11774	0.899209	1.38938	0.315952	0.831714
KAP0	P10644	distal	male	2	0	1.10485	0.909173	1.34263	0.316081	0.831714
NSE2	Q96MF7	distal	male	2	0	0.893304	0.716466	1.11379	0.316121	0.831714
FANK1	Q8TC84	distal	male	2	0	0.868798	0.659902	1.14382	0.316188	0.831714
ANGL1:C-term	O95841	distal	male	2	0	1.06332	0.943016	1.19897	0.31624	0.831714
IL-12 Rb1	P42701	distal	male	2	0	1.10225	0.911148	1.33342	0.31629	0.831755
RAB18	Q9NP72	distal	male	2	0	1.07922	0.929675	1.25281	0.316456	0.831785
GRK5	P34947	distal	male	2	0	0.905757	0.746283	1.09931	0.316461	0.831785
Ezrin	P15311	distal	male	2	0	0.849451	0.617281	1.16895	0.316507	0.831785
nectin-4	Q96NY8	distal	male	2	0	1.08211	0.927274	1.26281	0.316526	0.831804
PSA	P07288	distal	male	2	0	1.12887	0.890476	1.4311	0.316558	0.831804
SCN4B	Q8IWT1	distal	male	2	0	1.08862	0.921953	1.28542	0.316571	0.831804
PLPP	Q96GD0	distal	male	2	0	0.863848	0.648516	1.15068	0.317064	0.832082
EMC2	Q15006	distal	male	2	0	0.860705	0.641544	1.15473	0.317101	0.83209
DRGX	A6NNA5	distal	male	2	0	1.05856	0.946794	1.18353	0.317483	0.832406
a2-HS-Glycoprotein	P02765	distal	male	2	0	1.09957	0.91279	1.32457	0.317648	0.832582
FSD1	Q9BTV5	distal	male	2	0	1.05658	0.94845	1.17704	0.317724	0.832647
LIRA6	Q6PI73	distal	male	2	0	0.904037	0.741708	1.10189	0.317759	0.832647
Soggy-1	Q9UK85	distal	male	2	0	1.09206	0.918712	1.29812	0.317984	0.832662
ZRAN1	Q9UGI0	distal	male	2	0	0.851335	0.620601	1.16785	0.318322	0.832677
GSTA3	Q16772	distal	male	2	0	1.08009	0.928382	1.25659	0.318428	0.832677
aldolase A	P04075	distal	male	2	0	0.859184	0.637557	1.15785	0.318725	0.832677
EPHA4	P54764	distal	male	2	0	1.13853	0.882205	1.46932	0.31881	0.832677
NKG2E:ECD	Q07444	distal	male	2	0	1.06214	0.943418	1.19581	0.318828	0.832677
NLTP:isoform SCPx	P22307	distal	male	2	0	0.859054	0.637226	1.1581	0.318842	0.832677
FRS2	Q8WU20	distal	male	2	0	0.910682	0.757646	1.09463	0.318894	0.832677
CLM9	Q6UXG3	distal	male	2	0	1.06238	0.943179	1.19665	0.31898	0.832677
NRX2B	P58401	distal	male	2	0	1.07793	0.929974	1.24942	0.319161	0.832677
ARL8B	Q9NVJ2	distal	male	2	0	0.860544	0.64022	1.15669	0.319582	0.832735
PPTC7	Q8NI37	distal	male	2	0	1.06396	0.941672	1.20212	0.319633	0.832735
PKP2	Q99959	distal	male	2	0	0.87041	0.662228	1.14404	0.319669	0.832735
RSPO1	Q2MKA7	distal	male	2	0	0.877782	0.67895	1.13484	0.319871	0.832816
ES8L3	Q8TE67	distal	male	2	0	1.09287	0.917425	1.30187	0.319893	0.832826
PEA15	Q15121	distal	male	2	0	0.907354	0.749128	1.099	0.320021	0.832971
NAIF1	Q69YI7	distal	male	2	0	0.8608	0.640568	1.15675	0.32014	0.833044
HTF4	Q99081	distal	male	2	0	1.07812	0.929457	1.25057	0.320407	0.833111
CHL1	O00533	distal	male	2	0	0.905058	0.743384	1.10189	0.320439	0.833111
SRAC1	Q96JX3	distal	male	2	0	1.07425	0.932662	1.23733	0.320608	0.833111
VAT1	Q99536	distal	male	2	0	0.874057	0.670156	1.14	0.320609	0.833111
CD040	Q6MZM9	distal	male	2	0	1.09407	0.916201	1.30648	0.320624	0.833111
Ephrin-A1	P20827	distal	male	2	0	1.09664	0.914108	1.31562	0.320637	0.833111
DB116	Q30KQ4	distal	male	2	0	0.920949	0.782796	1.08348	0.320678	0.833111
NOTUM	Q6P988	distal	male	2	0	1.10543	0.906966	1.34731	0.320827	0.833111
IRAK4	Q9NWZ3	distal	male	2	0	1.11139	0.902212	1.36907	0.320853	0.833111
EPI	O14944	distal	male	2	0	0.881479	0.687106	1.13084	0.320926	0.833111
TUFT1	Q9NNX1	distal	male	2	0	1.08866	0.920516	1.28753	0.320987	0.833126
HES3	Q5TGS1	distal	male	2	0	0.887116	0.700207	1.12392	0.321082	0.833181
KI2L4	Q99706	distal	male	2	0	1.07826	0.929073	1.25141	0.321332	0.833283
Fascin	Q16658	distal	male	2	0	1.1208	0.894592	1.4042	0.321436	0.833283
TCPA	P17987	distal	male	2	0	0.877269	0.677202	1.13644	0.321445	0.833283
MNDA	P41218	distal	male	2	0	0.87916	0.681514	1.13412	0.321564	0.833283
LIPN	Q5VXI9	distal	male	2	0	0.899758	0.730086	1.10886	0.321806	0.833283
RSPO3	Q9BXY4	distal	male	2	0	0.910845	0.757132	1.09576	0.322069	0.833283
CRLF3	Q8IUI8	distal	male	2	0	1.07226	0.933914	1.2311	0.322226	0.833283
GLCM	P04062	distal	male	2	0	1.1177	0.896659	1.39324	0.322294	0.833283
IL-17	Q16552	distal	male	2	0	1.05651	0.947524	1.17804	0.322359	0.833284
LIRB3	O75022	distal	male	2	0	1.10294	0.908378	1.33918	0.322419	0.833284
fibulin 1	P23142	distal	male	2	0	1.0938	0.91579	1.30642	0.322508	0.833284
GAS7	O60861	distal	male	2	0	0.916983	0.772306	1.08876	0.322542	0.833284
Cadherin-5	P33151	distal	male	2	0	0.890257	0.707068	1.12091	0.322688	0.833284
BMP RIB	O00238	distal	male	2	0	1.07112	0.934759	1.22736	0.322727	0.833284
SPCS	Q9HD40	distal	male	2	0	1.10514	0.906388	1.34746	0.323012	0.833296
IL-17E	Q9H293	distal	male	2	0	0.825567	0.564377	1.20763	0.323268	0.833296
SIA7C	Q8NDV1	distal	male	2	0	0.886864	0.698849	1.12546	0.323309	0.833296
EFNB2:ECD	P52799	distal	male	2	0	1.12663	0.889243	1.42738	0.323342	0.833296
MVK	Q03426	distal	male	2	0	1.07068	0.934866	1.22622	0.323752	0.833437
MARCO	Q9UEW3	distal	male	2	0	1.08083	0.926205	1.26126	0.323762	0.833437
MEPE	Q9NQ76	distal	male	2	0	0.883214	0.690129	1.13032	0.323798	0.833491
ATG4B	Q9Y4P1	distal	male	2	0	1.09548	0.913868	1.31319	0.324099	0.833675
CLC10	Q8IUN9	distal	male	2	0	0.893524	0.71436	1.11762	0.324123	0.833692
ERCC1	P07992	distal	male	2	0	0.88684	0.698352	1.1262	0.32459	0.834001
BL1S1	P78537	distal	male	2	0	0.865984	0.650384	1.15305	0.32461	0.834015
SCRB1	Q8WTV0	distal	male	2	0	0.903176	0.737498	1.10607	0.324665	0.83406
CRADD	P78560	distal	male	2	0	1.11	0.901828	1.36622	0.324711	0.834064
TSLP R	Q9HC73	distal	male	2	0	0.892785	0.712322	1.11897	0.324952	0.834238
a-Synuclein	P37840	distal	male	2	0	0.876232	0.673444	1.14008	0.325217	0.83448
KC1D	P48730	distal	male	2	0	0.832429	0.57758	1.19973	0.325359	0.83448
HS3S4	Q9Y661	distal	male	2	0	1.06234	0.941698	1.19845	0.325463	0.83448
CIB1	Q99828	distal	male	2	0	0.913372	0.76243	1.0942	0.325516	0.83448
Osteocalcin	P02818	distal	male	2	0	0.894463	0.716129	1.11721	0.325571	0.83448
Activin AB	P08476	distal	male	2	0	0.809544	0.531132	1.23389	0.325824	0.83448
Activin A	P08476	distal	male	2	0	1.10907	0.902116	1.36351	0.325893	0.83448
SYT9	Q86SS6	distal	male	2	0	0.899899	0.729099	1.11071	0.326012	0.83448
Siglec-5	O15389	distal	male	2	0	1.19399	0.83812	1.70096	0.326132	0.83448
HD-5	Q01523	distal	male	2	0	0.910274	0.754528	1.09817	0.326152	0.83448
RM28	Q13084	distal	male	2	0	0.833964	0.580418	1.19827	0.326177	0.83448
DC-SIGN	Q9NNX6	distal	male	2	0	0.924569	0.790478	1.08141	0.326587	0.834865
NFYA	P23511	distal	male	2	0	1.11389	0.897909	1.38183	0.326701	0.835051
MAGBA	Q96LZ2	distal	male	2	0	1.08101	0.925179	1.26308	0.326704	0.835051
C20orf77	Q9NQG5	distal	male	2	0	0.903306	0.737105	1.10698	0.326959	0.835196
CCD24	Q8N4L8	distal	male	2	0	1.11308	0.898426	1.37902	0.327051	0.835295
HMGA1	P17096	distal	male	2	0	1.06638	0.937759	1.21265	0.32706	0.835295
Alkaline phosphatase, liver	P05186	distal	male	2	0	0.857393	0.630235	1.16643	0.327231	0.835461
TMM85	Q5J8M3	distal	male	2	0	0.902031	0.733745	1.10891	0.327738	0.83581
NF-kappa-B p105	P19838	distal	male	2	0	0.894812	0.716141	1.11806	0.32808	0.836163
VPS28 protein homolog	Q9UK41	distal	male	2	0	1.09505	0.912603	1.31397	0.328838	0.836225
CLC2B	Q92478	distal	male	2	0	0.894814	0.715863	1.1185	0.328937	0.836225
TMIG2	Q96BF3	distal	male	2	0	0.924446	0.789517	1.08243	0.329096	0.836225
PSB2	P49721	distal	male	2	0	0.84175	0.595561	1.18971	0.329104	0.836225
ARLY	P04424	distal	male	2	0	1.09158	0.915407	1.30166	0.329194	0.836225
MCE1	O60942	distal	male	2	0	0.899951	0.728135	1.11231	0.329442	0.836225
MOG	Q16653	distal	male	2	0	0.897996	0.723328	1.11484	0.329614	0.836225
CR3L4	Q8TEY5	distal	male	2	0	1.0868	0.919334	1.28477	0.329618	0.836225
SPN90	Q9NZQ3	distal	male	2	0	0.860452	0.636012	1.16409	0.329736	0.836225
Dermokine	Q6E0U4	distal	male	2	0	0.896451	0.719533	1.11687	0.329782	0.836225
MKX	Q8IYA7	distal	male	2	0	1.06875	0.934974	1.22166	0.329806	0.836225
CX6A2	Q02221	distal	male	2	0	0.909674	0.751955	1.10048	0.32983	0.836225
TPPC3	O43617	distal	male	2	0	0.896525	0.719666	1.11685	0.329925	0.836225
PHYIP	Q92561	distal	male	2	0	1.08961	0.916818	1.29498	0.329965	0.836225
TP	P19971	distal	male	2	0	0.850778	0.614607	1.1777	0.33002	0.836225
PADI2	Q9Y2J8	distal	male	2	0	0.907965	0.747592	1.10274	0.330217	0.836225
CBPN	P15169	distal	male	2	0	0.925998	0.793189	1.08105	0.330373	0.836225
FLRT3:CD	Q9NZU0	distal	male	2	0	0.814037	0.537789	1.23218	0.330653	0.836225
Neurotrophin-5	P34130	distal	male	2	0	0.877612	0.674518	1.14186	0.330979	0.836225
NDK7	Q9Y5B8	distal	male	2	0	0.853894	0.620988	1.17415	0.331058	0.836225
CRGC	P07315	distal	male	2	0	1.09238	0.914001	1.30556	0.331366	0.836225
UB2V2	Q15819	distal	male	2	0	0.864461	0.644305	1.15984	0.331451	0.836225
XDH	P47989	distal	male	2	0	0.915056	0.764943	1.09463	0.331552	0.836225
FIG4	Q92562	distal	male	2	0	1.07632	0.927826	1.24857	0.331572	0.836228
DHPR	P09417	distal	male	2	0	0.883164	0.687244	1.13494	0.331617	0.836274
PPIL1	Q9Y3C6	distal	male	2	0	0.824351	0.558126	1.21756	0.331697	0.836286
ISK52	Q6IE38	distal	male	2	0	1.08953	0.916297	1.29552	0.331775	0.836286
PMEPA	Q969W9	distal	male	2	0	0.90198	0.732343	1.11091	0.331799	0.836286
HPLN1	P10915	distal	male	2	0	1.0906	0.915345	1.2994	0.331889	0.836286
ADSV	Q9Y6U3	distal	male	2	0	1.1021	0.905533	1.34134	0.33208	0.836328
APBB1:PID 2	O00213	distal	male	2	0	1.11968	0.890995	1.40706	0.332149	0.836336
NSF1C	Q9UNZ2	distal	male	2	0	0.850462	0.613006	1.1799	0.332222	0.836336
LIMD2	Q9BT23	distal	male	2	0	0.87516	0.668321	1.14601	0.3324	0.836336
UBP2	O75604	distal	male	2	0	1.08595	0.919147	1.28303	0.332495	0.836348
APEL	Q9ULZ1	distal	male	2	0	1.08724	0.917941	1.28777	0.332775	0.836562
CA226	A1L170	distal	male	2	0	1.07788	0.926082	1.25456	0.332852	0.836562
UBP5	P45974	distal	male	2	0	1.1061	0.901868	1.35659	0.332922	0.836562
ETV2	O00321	distal	male	2	0	1.0797	0.924414	1.26108	0.33308	0.836671
CKAP2	Q8WWK9	distal	male	2	0	0.899452	0.725724	1.11477	0.333166	0.836711
TRY3	P35030	distal	male	2	0	1.08463	0.920062	1.27864	0.333228	0.836711
Glycyl t-RNA synthetase	P41250	distal	male	2	0	0.850128	0.611827	1.18124	0.33331	0.836762
NSE	P09104	distal	male	2	0	1.07593	0.927654	1.2479	0.333374	0.836837
EPO-R	P19235	distal	male	2	0	0.884545	0.689744	1.13436	0.33373	0.837108
PDGFD	Q9GZP0	distal	male	2	0	0.890166	0.703021	1.12713	0.333961	0.837382
TNF-a	P01375	distal	male	2	0	0.847035	0.604719	1.18645	0.334253	0.837736
ZN483	Q8TF39	distal	male	2	0	0.899848	0.726328	1.11482	0.334295	0.837758
HS3S1	O14792	distal	male	2	0	0.891637	0.706393	1.12546	0.334403	0.837886
PSA7	O14818	distal	male	2	0	0.891339	0.705617	1.12595	0.334589	0.837886
VMAC	Q2NL98	distal	male	2	0	1.08433	0.919858	1.27821	0.334715	0.837894
Ku70	P12956	distal	male	2	0	0.86237	0.63828	1.16514	0.334817	0.837894
LKHA4	P09960	distal	male	2	0	0.876513	0.670505	1.14582	0.334945	0.837894
NRIP3	Q9NQ35	distal	male	2	0	1.08667	0.917662	1.28681	0.335194	0.838182
DCUP	P06132	distal	male	2	0	0.885166	0.690616	1.13452	0.335413	0.838463
IF4E	P06730	distal	male	2	0	0.863784	0.64119	1.16365	0.335494	0.838477
PSA4	P25789	distal	male	2	0	0.904011	0.736145	1.11016	0.335612	0.8386
EYA2	O00167	distal	male	2	0	0.917022	0.768769	1.09387	0.335657	0.838607
CILP2	Q8IUL8	distal	male	2	0	0.899079	0.723976	1.11653	0.335753	0.838717
DYRK3	O43781	distal	male	2	0	1.08124	0.922257	1.26762	0.33576	0.838717
BAG3	O95817	distal	male	2	0	0.916514	0.767368	1.09465	0.336043	0.838924
ERVV1	B6SEH8	distal	male	2	0	1.07144	0.930826	1.23328	0.336409	0.838957
PDIA6	Q15084	distal	male	2	0	0.85099	0.612408	1.18252	0.336432	0.838957
kallikrein 5	Q9Y337	distal	male	2	0	1.07855	0.924439	1.25835	0.336439	0.838957
NPTX1	Q15818	distal	male	2	0	0.901314	0.729206	1.11404	0.336529	0.83896
CLUL1	Q15846	distal	male	2	0	0.89309	0.708999	1.12498	0.337032	0.839113
Oligophrenin-1	O60890	distal	male	2	0	0.862271	0.637136	1.16696	0.337128	0.839152
CHC10	Q8WYQ3	distal	male	2	0	1.07541	0.927	1.24757	0.337307	0.839152
AIF1	P55008	distal	male	2	0	0.907255	0.74367	1.10682	0.337327	0.839152
PHOP1	Q8TCT1	distal	male	2	0	1.09328	0.911182	1.31176	0.337377	0.839152
MREG	Q8N565	distal	male	2	0	1.09886	0.906352	1.33225	0.337387	0.839152
AP1G2	O75843	distal	male	2	0	0.862734	0.638009	1.16661	0.337551	0.839152
PD-1	Q15116	distal	male	2	0	1.0808	0.922069	1.26686	0.337662	0.839152
Keratin 7	P08729	distal	male	2	0	0.930247	0.802383	1.07849	0.337855	0.839248
PTPA	Q15257	distal	male	2	0	0.870137	0.654678	1.1565	0.337915	0.839283
CUL3	Q13618	distal	male	2	0	0.884357	0.687803	1.13708	0.337925	0.839287
VPS25	Q9BRG1	distal	male	2	0	0.866632	0.646622	1.1615	0.338065	0.839328
LIPR2	P54317	distal	male	2	0	0.90981	0.749795	1.10397	0.338209	0.839328
STX2	P32856	distal	male	2	0	1.09264	0.911402	1.30991	0.338365	0.83937
HOP	Q9BPY8	distal	male	2	0	1.06894	0.932504	1.22534	0.3386	0.839424
CCD25	Q86WR0	distal	male	2	0	0.921175	0.778587	1.08988	0.338608	0.839424
MD2L2	Q9UI95	distal	male	2	0	1.08763	0.91571	1.29183	0.338628	0.839433
PAL4D	F5H284	distal	male	2	0	0.906596	0.741579	1.10833	0.338783	0.839463
DKK3	Q9UBP4	distal	male	2	0	0.89401	0.710606	1.12475	0.33886	0.839511
IL-22	Q9GZX6	distal	male	2	0	1.06332	0.937582	1.20592	0.338971	0.839591
REL2	P04090	distal	male	2	0	1.09343	0.910453	1.31319	0.339097	0.839607
FOLR2	P14207	distal	male	2	0	1.11907	0.888422	1.40959	0.339426	0.839639
IL-10 Ra	Q13651	distal	male	2	0	1.08712	0.9158	1.29048	0.33974	0.839905
NUDC:CS	Q9Y266	distal	male	2	0	0.86531	0.642899	1.16466	0.339899	0.839966
ACBD6	Q9BR61	distal	male	2	0	0.868272	0.649581	1.16059	0.340057	0.840083
DRP-1	Q14194	distal	male	2	0	1.1111	0.894761	1.37974	0.340336	0.840225
SELW	P63302	distal	male	2	0	0.897091	0.717576	1.12152	0.340447	0.840334
GLRX5	Q86SX6	distal	male	2	0	1.07369	0.927585	1.24281	0.340732	0.84039
FABPE	Q01469	distal	male	2	0	1.08212	0.919887	1.27296	0.340934	0.840431
IF5A2	Q9GZV4	distal	male	2	0	0.857994	0.626002	1.17596	0.340979	0.840472
SAM4B	Q5PRF9	distal	male	2	0	0.867603	0.647621	1.16231	0.341158	0.840574
ZN175	Q9Y473	distal	male	2	0	1.08292	0.919049	1.27602	0.341303	0.840649
ENOX1	Q8TC92	distal	male	2	0	1.08779	0.914657	1.2937	0.341404	0.84073
RAB4A	P20338	distal	male	2	0	0.865173	0.641982	1.16596	0.341427	0.840739
ANM3	O60678	distal	male	2	0	0.879398	0.674789	1.14605	0.341549	0.840842
COA4	Q9NYJ1	distal	male	2	0	1.0783	0.923138	1.25954	0.341588	0.840842
SOSD1	Q6X4U4	distal	male	2	0	0.920766	0.776714	1.09153	0.341615	0.840842
YTDC1	Q96MU7	distal	male	2	0	0.845263	0.597744	1.19528	0.341637	0.840842
ZN843	Q8N446	distal	male	2	0	0.902351	0.730052	1.11531	0.341879	0.840883
VISL1	P62760	distal	male	2	0	0.884197	0.68599	1.13967	0.341916	0.840883
GXLT1	Q4G148	distal	male	2	0	1.06863	0.931909	1.2254	0.341958	0.840883
Gro-b	P19875	distal	male	2	0	0.884506	0.686702	1.13929	0.341983	0.840883
Siglec-5	O15389	distal	male	2	0	1.17415	0.843064	1.63527	0.342159	0.840908
ADH6	P28332	distal	male	2	0	0.866412	0.644428	1.16486	0.342369	0.840992
2A5D	Q14738	distal	male	2	0	0.908052	0.744097	1.10813	0.342443	0.84106
ECEL1	O95672	distal	male	2	0	0.885755	0.689427	1.13799	0.342676	0.841286
Vinexin b	O60504	distal	male	2	0	1.08982	0.912291	1.30189	0.343079	0.841339
NUB1	Q9Y5A7	distal	male	2	0	0.867228	0.645992	1.16423	0.343126	0.841339
PECAM-1	P16284	distal	male	2	0	0.906017	0.738733	1.11118	0.343294	0.841339
CC107	Q8WV48	distal	male	2	0	1.07888	0.922049	1.26238	0.343476	0.841339
ZN275	Q9NSD4	distal	male	2	0	1.06816	0.931884	1.22437	0.343693	0.841422
CD40 ligand, soluble	P29965	distal	male	2	0	0.878231	0.671206	1.14911	0.343816	0.841482
TATI	P00995	distal	male	2	0	1.05628	0.943054	1.1831	0.343908	0.841587
HDGR2	Q7Z4V5	distal	male	2	0	0.905615	0.737402	1.1122	0.344329	0.841802
WFD13	Q8IUB5	distal	male	2	0	0.848651	0.603904	1.19259	0.344474	0.841814
FREM2	Q5SZK8	distal	male	2	0	0.849808	0.606437	1.19085	0.344474	0.841814
I-309	P22362	distal	male	2	0	1.06559	0.934065	1.21564	0.344565	0.841814
PTHrP	P12272	distal	male	2	0	0.920274	0.774594	1.09335	0.344695	0.841814
H2B2E	Q16778	distal	male	2	0	0.891752	0.703127	1.13098	0.344727	0.841814
DYR	P00374	distal	male	2	0	1.09112	0.910553	1.3075	0.344763	0.841814
APLP2	Q06481	distal	male	2	0	0.884398	0.685388	1.14119	0.344905	0.841876
PNPT1	Q8TCS8	distal	male	2	0	0.861452	0.632117	1.17399	0.345021	0.841957
CX7A1	P24310	distal	male	2	0	1.07931	0.921061	1.26474	0.345453	0.842329
FGF-17	O60258	distal	male	2	0	1.0853	0.915544	1.28652	0.345577	0.842349
Cytosolic 5'-nucleotidase III-like protein	Q969T7	distal	male	2	0	0.929638	0.798842	1.08185	0.345648	0.842349
DKK2	Q9UBU2	distal	male	2	0	0.882763	0.681175	1.14401	0.345791	0.842363
LRAP	Q6P179	distal	male	2	0	0.924808	0.786017	1.08811	0.346088	0.842543
MMP-7	P09237	distal	male	2	0	0.855726	0.618811	1.18335	0.346158	0.842543
EPN1	Q9Y6I3	distal	male	2	0	0.857805	0.623443	1.18027	0.346183	0.842566
IP6K2	Q9UHH9	distal	male	2	0	0.898307	0.71858	1.12299	0.346406	0.842572
KCTD6	Q8NC69	distal	male	2	0	0.923434	0.782338	1.08998	0.34642	0.842572
ODPX	O00330	distal	male	2	0	0.866042	0.641799	1.16863	0.346863	0.842606
amyloid precursor protein	P05067	distal	male	2	0	0.889553	0.696983	1.13533	0.347078	0.842784
DYLT3	P51808	distal	male	2	0	0.898359	0.718368	1.12345	0.347433	0.843027
Kallikrein 11	Q9UBX7	distal	male	2	0	1.07493	0.924515	1.24981	0.347499	0.843101
c-Jun	P05412	distal	male	2	0	1.09146	0.909286	1.31014	0.34757	0.843108
SEZ6L	Q9BYH1	distal	male	2	0	0.885296	0.686557	1.14156	0.347601	0.843118
OSTF1	Q92882	distal	male	2	0	1.0857	0.914515	1.28892	0.347629	0.843118
PCKGM	Q16822	distal	male	2	0	1.09499	0.906054	1.32333	0.347699	0.843132
Spinesin	Q9H3S3	distal	male	2	0	1.06353	0.935228	1.20944	0.347702	0.843132
FOXO3A	O43524	distal	male	2	0	1.10368	0.898191	1.35619	0.347984	0.843223
UBE2Z	Q9H832	distal	male	2	0	0.899476	0.720939	1.12223	0.348002	0.84324
sLRP1:CD	Q07954	distal	male	2	0	0.921752	0.777472	1.09281	0.348179	0.843378
MED-1	Q15648	distal	male	2	0	0.824183	0.550228	1.23454	0.348276	0.843433
K1161:CD	Q6NSJ0	distal	male	2	0	1.07642	0.922832	1.25558	0.348465	0.843538
COQ5	Q5HYK3	distal	male	2	0	0.914849	0.759495	1.10198	0.348625	0.843554
MIMIT	Q8N183	distal	male	2	0	0.858171	0.62307	1.18198	0.34907	0.843558
S100A4	P26447	distal	male	2	0	1.08529	0.914411	1.2881	0.349094	0.843558
CANT1	Q8WVQ1	distal	male	2	0	1.08508	0.914599	1.28733	0.349121	0.843564
RANG	P43487	distal	male	2	0	0.879751	0.672638	1.15064	0.34956	0.843878
GUC2B	Q16661	distal	male	2	0	0.918636	0.768978	1.09742	0.349604	0.843915
ARHL2	Q9NX46	distal	male	2	0	0.884877	0.684766	1.14347	0.349768	0.843927
NUD12	Q9BQG2	distal	male	2	0	0.900638	0.72321	1.1216	0.349857	0.843927
COFA1	P39059	distal	male	2	0	1.11393	0.888376	1.39676	0.349958	0.843927
GPC6	Q9Y625	distal	male	2	0	0.912033	0.751877	1.1063	0.349999	0.843927
CFTR	P13569	distal	male	2	0	1.07844	0.920359	1.26368	0.350417	0.844355
Nectin 3	Q9NQS3	distal	male	2	0	1.06481	0.933273	1.21488	0.350596	0.844525
F19A1	Q7Z5A9	distal	male	2	0	1.08898	0.910394	1.30259	0.350971	0.844596
SCGF-alpha	Q9Y240	distal	male	2	0	1.09562	0.904307	1.32741	0.350993	0.844634
NPL4	Q8TAT6	distal	male	2	0	0.865182	0.638039	1.17319	0.351333	0.844845
NTM1A	Q9BV86	distal	male	2	0	0.822722	0.545775	1.2402	0.351392	0.844911
MLX	Q9UH92	distal	male	2	0	1.13768	0.867346	1.49227	0.351418	0.844932
UBQL4	Q9NRR5	distal	male	2	0	0.872951	0.655863	1.16189	0.351647	0.844979
TINAL	Q9GZM7	distal	male	2	0	1.12418	0.878668	1.43828	0.351817	0.844979
TAGL3	Q9UI15	distal	male	2	0	1.06692	0.930875	1.22284	0.352005	0.844979
TM237	Q96Q45	distal	male	2	0	1.05455	0.942852	1.17948	0.352471	0.845044
Prothrombin	P00734	distal	male	2	0	0.900449	0.721851	1.12324	0.352545	0.845044
Plasminogen	P00747	distal	male	2	0	1.07743	0.92064	1.26092	0.352655	0.845078
Cadherin-2	P19022	distal	male	2	0	1.0823	0.915997	1.2788	0.352806	0.845078
PARP:BRCT domain	P09874	distal	male	2	0	0.887762	0.690603	1.14121	0.352826	0.845078
LMO3	Q8TAP4	distal	male	2	0	1.10546	0.894712	1.36585	0.352856	0.845078
PKD2:CD 4	Q13563	distal	male	2	0	0.886683	0.687876	1.14295	0.353161	0.845205
GRIK2	Q13002	distal	male	2	0	0.892896	0.702936	1.13419	0.353291	0.845257
PSG2	P11465	distal	male	2	0	1.10727	0.892914	1.37307	0.35331	0.845257
MUC1:region 1	P15941	distal	male	2	0	0.908008	0.740604	1.11325	0.35334	0.845257
eIF-2-beta	P20042	distal	male	2	0	0.865187	0.637228	1.17469	0.353369	0.845257
DTNA	Q9Y4J8	distal	male	2	0	1.07741	0.920443	1.26114	0.353375	0.845257
PURB	Q96QR8	distal	male	2	0	0.866064	0.639119	1.17359	0.353669	0.845467
HORM2	Q8N7B1	distal	male	2	0	1.07642	0.92129	1.25767	0.353684	0.845467
TSLP R	Q9HC73	distal	male	2	0	0.873972	0.657431	1.16184	0.353754	0.845525
WNK3	Q9BYP7	distal	male	2	0	0.861416	0.62837	1.18089	0.353989	0.845683
SYCC	P49589	distal	male	2	0	0.875884	0.66181	1.1592	0.354035	0.845683
OCAD1	Q9NX40	distal	male	2	0	0.901461	0.72382	1.1227	0.354232	0.845749
H-ras (WT)	P01112	distal	male	2	0	0.878453	0.667796	1.15556	0.354245	0.845749
AIF	O95831	distal	male	2	0	0.908019	0.740339	1.11368	0.354277	0.845749
NEIL1	Q96FI4	distal	male	2	0	0.890933	0.69776	1.13759	0.354362	0.845749
PPIL2	Q13356	distal	male	2	0	1.09157	0.906791	1.314	0.354481	0.845758
NXT2	Q9NPJ8	distal	male	2	0	0.898436	0.716173	1.12708	0.354548	0.845758
cIAP-1	Q13490	distal	male	2	0	0.888713	0.692262	1.14091	0.354621	0.845811
ON	P09486	distal	male	2	0	0.894843	0.707216	1.13225	0.354743	0.845871
MRM1	Q6IN84	distal	male	2	0	0.921528	0.775059	1.09567	0.354779	0.845871
ASH1L	Q9NR48	distal	male	2	0	1.08922	0.908819	1.30544	0.354928	0.845977
MARCKSL1	P49006	distal	male	2	0	1.09423	0.90409	1.32435	0.355145	0.846007
APBB3:PID 1	O95704	distal	male	2	0	1.05761	0.939206	1.19095	0.355152	0.846007
SIRPG	Q9P1W8	distal	male	2	0	0.912956	0.752678	1.10736	0.355183	0.846007
Omentin	Q8WWA0	distal	male	2	0	1.10766	0.891794	1.37577	0.355223	0.846007
PIM1	P11309	distal	male	2	0	1.12572	0.875512	1.44743	0.355824	0.846367
ASGR2	P07307	distal	male	2	0	0.915677	0.759503	1.10397	0.355855	0.846395
KLH40	Q2TBA0	distal	male	2	0	0.883921	0.680199	1.14866	0.355956	0.846416
14-3-3E	P62258	distal	male	2	0	0.910475	0.745934	1.11131	0.356419	0.846485
KI3L2	P43630	distal	male	2	0	0.90666	0.736206	1.11658	0.356428	0.846485
AMP1D	Q6UB28	distal	male	2	0	0.914391	0.755923	1.10608	0.3567	0.846688
KCNN1	Q92952	distal	male	2	0	0.916181	0.760538	1.10368	0.356773	0.846688
SYWC	P23381	distal	male	2	0	0.925244	0.784255	1.09158	0.356984	0.846688
ARL3	P36405	distal	male	2	0	0.87443	0.657181	1.1635	0.357151	0.846688
GALT1	Q10472	distal	male	2	0	0.936599	0.814708	1.07673	0.357175	0.846688
Hemoglobin epsilon chain	P02100	distal	male	2	0	0.838414	0.576135	1.22009	0.357189	0.846688
PABP3	Q9H361	distal	male	2	0	0.893523	0.703107	1.13551	0.357204	0.846688
MUC1:region 3	P15941	distal	male	2	0	1.07921	0.91754	1.26937	0.357243	0.846688
SUMO3	P55854	distal	male	2	0	0.865579	0.63652	1.17707	0.357332	0.846758
SIA4A	Q11201	distal	male	2	0	0.896956	0.711489	1.13077	0.35751	0.846852
WFKN1	Q96NZ8	distal	male	2	0	0.897919	0.713848	1.12945	0.357609	0.846877
RPAB2	P61218	distal	male	2	0	0.911998	0.749388	1.10989	0.357899	0.846989
TRAIL R2:Death	O14763	distal	male	2	0	1.066	0.930205	1.22162	0.357941	0.846989
Cadherin E	P12830	distal	male	2	0	1.11702	0.882196	1.41436	0.358065	0.846989
PCDGM	Q9Y5F6	distal	male	2	0	1.06573	0.930405	1.22073	0.358199	0.846989
NPL	Q9BXD5	distal	male	2	0	0.890161	0.694438	1.14105	0.358391	0.847184
KCC4	Q16566	distal	male	2	0	0.897775	0.713135	1.13022	0.358648	0.847211
CR3L1	Q96BA8	distal	male	2	0	1.08124	0.915132	1.27751	0.358693	0.847211
DPP6	P42658	distal	male	2	0	1.07814	0.918043	1.26616	0.358954	0.847334
Collagen alpha-3(VI):BPTI/Kunitz inhibitor	P12111	distal	male	2	0	1.10322	0.894324	1.36091	0.359052	0.847402
BORG4	Q9H3Q1	distal	male	2	0	1.08716	0.909343	1.29976	0.359093	0.847423
IGBP1	P78318	distal	male	2	0	0.878394	0.665673	1.15909	0.359431	0.847616
CNN2	Q99439	distal	male	2	0	0.878409	0.665703	1.15908	0.359446	0.847616
kallikrein 5	Q9Y337	distal	male	2	0	1.07817	0.917853	1.26648	0.359493	0.847616
CD37	P11049	distal	male	2	0	1.07348	0.922414	1.24928	0.35952	0.847616
CTBP1	Q13363	distal	male	2	0	0.852544	0.606028	1.19933	0.359597	0.847648
kallikrein 14	Q9P0G3	distal	male	2	0	1.09823	0.898635	1.34215	0.359888	0.84775
KIRR1	Q96J84	distal	male	2	0	1.08517	0.910886	1.29279	0.360174	0.847884
CYH2	Q99418	distal	male	2	0	1.09094	0.905352	1.31456	0.360273	0.847884
ACBD6	Q9BR61	distal	male	2	0	1.11082	0.886851	1.39134	0.360311	0.847884
GMFB	P60983	distal	male	2	0	0.905444	0.73184	1.12023	0.360404	0.847903
FCGBP	Q9Y6R7	distal	male	2	0	0.916769	0.760906	1.10456	0.360715	0.848108
annexin IV	P09525	distal	male	2	0	0.888662	0.689871	1.14474	0.360892	0.84822
Cathepsin B	P07858	distal	male	2	0	1.10249	0.894177	1.35934	0.361151	0.848279
MYZAP	P0CAP1	distal	male	2	0	1.09329	0.902798	1.32397	0.361192	0.848279
ADA15:CD	Q13444	distal	male	2	0	1.06902	0.926278	1.23377	0.361381	0.848354
B7-H1	Q9NZQ7	distal	male	2	0	1.08986	0.905987	1.31104	0.361398	0.848354
Mesothelin	Q13421	distal	male	2	0	0.877912	0.663663	1.16133	0.361667	0.848419
BTG2	P78543	distal	male	2	0	1.09765	0.898401	1.34108	0.361962	0.848619
VP26A	O75436	distal	male	2	0	0.866143	0.63591	1.17973	0.362013	0.848677
INHBC	P55103	distal	male	2	0	1.09025	0.905336	1.31294	0.362172	0.848692
Arginase	P78540	distal	male	2	0	0.884615	0.679544	1.15157	0.362222	0.848736
TIPIN	Q9BVW5	distal	male	2	0	0.922821	0.776314	1.09698	0.362497	0.848919
14-3-3 eta	Q04917	distal	male	2	0	0.859855	0.62124	1.19012	0.362583	0.848987
CRBS	P22914	distal	male	2	0	0.901542	0.721244	1.12691	0.362589	0.848987
MOT4	O15427	distal	male	2	0	0.893467	0.701057	1.13869	0.36263	0.849038
Calgranulin A	P05109	distal	male	2	0	1.07005	0.924787	1.23813	0.363068	0.849425
IFN-aA	P01563	distal	male	2	0	1.09717	0.89839	1.33993	0.363198	0.849521
TOPK	Q96KB5	distal	male	2	0	1.08602	0.909049	1.29743	0.363225	0.849527
DCNL2	Q6PH85	distal	male	2	0	1.05366	0.941274	1.17947	0.363713	0.849894
AT5F1	P24539	distal	male	2	0	0.90471	0.728876	1.12296	0.363773	0.85002
TIMELESS	Q9UNS1	distal	male	2	0	1.07311	0.921526	1.24963	0.363805	0.850051
NELL2	Q99435	distal	male	2	0	1.1194	0.877449	1.42807	0.363993	0.850326
FABP	P05413	distal	male	2	0	1.13257	0.865608	1.48185	0.364058	0.850354
Caspase-10:region 2	Q92851	distal	male	2	0	1.07017	0.924322	1.23903	0.364289	0.850391
DB127	Q9H1M4	distal	male	2	0	1.111	0.884937	1.39482	0.364479	0.850526
H6ST2	Q96MM7	distal	male	2	0	0.897805	0.711192	1.13338	0.364524	0.850587
ACADM	P11310	distal	male	2	0	0.861582	0.624305	1.18904	0.364679	0.85072
NOMO2	Q5JPE7	distal	male	2	0	1.08685	0.907683	1.30138	0.364868	0.85087
Glutathione peroxidase 3	P22352	distal	male	2	0	0.908997	0.739465	1.1174	0.364946	0.85087
NOSIP	Q9Y314	distal	male	2	0	0.893991	0.701514	1.13928	0.365002	0.85087
DCK	P27707	distal	male	2	0	1.08327	0.911112	1.28796	0.365056	0.85087
UCRP	P05161	distal	male	2	0	0.927317	0.787576	1.09185	0.365205	0.850902
SHRPN	Q9H0F6	distal	male	2	0	0.881659	0.671273	1.15798	0.365213	0.850902
PAHX	O14832	distal	male	2	0	1.06297	0.931302	1.21326	0.365406	0.850991
kallikrein 8	O60259	distal	male	2	0	0.909549	0.740726	1.11685	0.365457	0.851002
LAP	P28838	distal	male	2	0	0.865534	0.633036	1.18342	0.365576	0.851064
DUS28	Q4G0W2	distal	male	2	0	0.894762	0.703179	1.13854	0.36571	0.85125
CSH	P0DML2	distal	male	2	0	1.09122	0.903092	1.31854	0.365893	0.851512
HINT2	Q9BX68	distal	male	2	0	0.871041	0.645677	1.17507	0.366074	0.851711
ING4	Q9UNL4	distal	male	2	0	0.906938	0.733784	1.12095	0.366165	0.851716
Angiotensinogen	P01019	distal	male	2	0	1.11801	0.877743	1.42405	0.36619	0.851716
GGE2D	Q9UEU5	distal	male	2	0	1.06631	0.927585	1.22579	0.366589	0.851808
DYL2	Q96FJ2	distal	male	2	0	0.858217	0.615693	1.19627	0.366875	0.851991
PCAT2	Q7L5N7	distal	male	2	0	1.10877	0.886014	1.38753	0.366884	0.851991
RMD3	Q96TC7	distal	male	2	0	1.11834	0.877094	1.42594	0.36697	0.852094
CHM4A	Q9BY43	distal	male	2	0	0.873682	0.6515	1.17164	0.367077	0.852147
ASAH2	Q9NR71	distal	male	2	0	0.919846	0.767075	1.10304	0.367262	0.852147
NDKM	O00746	distal	male	2	0	0.879515	0.665294	1.16271	0.367353	0.852147
BAGE3	Q86Y29	distal	male	2	0	0.906989	0.733515	1.12149	0.367402	0.852147
Alpha enolase	P06733	distal	male	2	0	0.855931	0.610245	1.20053	0.367484	0.852147
RCN3	Q96D15	distal	male	2	0	1.0726	0.9209	1.24929	0.367677	0.852147
PSMP	Q1L6U9	distal	male	2	0	0.902854	0.722855	1.12768	0.367689	0.852147
HEM4	P10746	distal	male	2	0	0.896841	0.70767	1.13658	0.367706	0.852147
TBC20	Q96BZ9	distal	male	2	0	0.835819	0.565718	1.23488	0.367817	0.852147
DPH5	Q9H2P9	distal	male	2	0	1.06804	0.925278	1.23284	0.368566	0.852195
XPF	Q92889	distal	male	2	0	0.856718	0.611557	1.20016	0.368576	0.852195
KLOTHO	Q9UEF7	distal	male	2	0	1.09737	0.896154	1.34378	0.36861	0.852195
B3GA3	O94766	distal	male	2	0	1.07259	0.920642	1.24961	0.368612	0.852195
CCD94	Q9BW85	distal	male	2	0	0.90535	0.728737	1.12477	0.369156	0.852593
Kallikrein 7	P49862	distal	male	2	0	0.901807	0.719566	1.1302	0.369549	0.852674
FUBP2	Q92945	distal	male	2	0	0.897246	0.708038	1.13702	0.369562	0.852687
IgG	P01857	distal	male	2	0	0.927493	0.786861	1.09326	0.369627	0.852785
Alpha-1-syntrophin	Q13424	distal	male	2	0	0.872154	0.646757	1.1761	0.369894	0.853002
ITCH	Q96J02	distal	male	2	0	0.918109	0.761616	1.10676	0.370197	0.853002
PCYOX	Q9UHG3	distal	male	2	0	0.915565	0.754895	1.11043	0.370253	0.853002
NODAL	Q96S42	distal	male	2	0	1.06741	0.92539	1.23123	0.370502	0.853002
ENPP5	Q9UJA9	distal	male	2	0	1.08455	0.908019	1.29541	0.370543	0.853002
PRRT2	Q7Z6L0	distal	male	2	0	1.06612	0.926704	1.22652	0.370555	0.853002
DYR1A	Q13627	distal	male	2	0	1.08982	0.902736	1.31568	0.370729	0.853002
P4HA2	O15460	distal	male	2	0	0.880597	0.666573	1.16334	0.370776	0.853002
SOX10	P56693	distal	male	2	0	1.07661	0.915908	1.26552	0.370784	0.853002
CLU	O75153	distal	male	2	0	1.06407	0.928716	1.21916	0.370974	0.853034
SAA2	P0DJI9	distal	male	2	0	1.08865	0.903748	1.31139	0.371129	0.853034
40S ribosomal protein SA	P08865	distal	male	2	0	0.942219	0.82696	1.07354	0.371313	0.853036
CYTL1	Q9NRR1	distal	male	2	0	1.08895	0.903352	1.31268	0.371414	0.853036
NALD2	Q9Y3Q0	distal	male	2	0	1.07091	0.921507	1.24453	0.371516	0.853036
NP1L2	Q9ULW6	distal	male	2	0	1.07384	0.918465	1.25549	0.371662	0.853036
OCRL	Q01968	distal	male	2	0	1.05627	0.936699	1.19111	0.371776	0.853136
Antithrombin III	P01008	distal	male	2	0	0.898346	0.710019	1.13663	0.371819	0.853207
NT5C	Q8TCD5	distal	male	2	0	0.873249	0.648514	1.17586	0.371961	0.853364
NEUL1	O76050	distal	male	2	0	1.06492	0.927531	1.22266	0.372114	0.853364
SSX4	O60224	distal	male	2	0	0.84867	0.591812	1.21701	0.372314	0.85346
UBX2B	Q14CS0	distal	male	2	0	1.08316	0.908783	1.29101	0.372401	0.85346
RHOQ	P17081	distal	male	2	0	0.880515	0.665654	1.16473	0.372632	0.853616
XTP3A	Q9H773	distal	male	2	0	0.912718	0.746611	1.11578	0.372892	0.853772
BAI1	O14514	distal	male	2	0	0.898247	0.709312	1.13751	0.373126	0.85381
BEX2	Q9BXY8	distal	male	2	0	0.893695	0.697819	1.14455	0.373269	0.853831
Ribonuclease UK114	P52758	distal	male	2	0	1.09323	0.898348	1.33039	0.373554	0.853959
IR	P06213	distal	male	2	0	1.09074	0.90081	1.32071	0.373581	0.853959
RDH12	Q96NR8	distal	male	2	0	0.876967	0.656716	1.17109	0.373631	0.854008
VSIG8	P0DPA2	distal	male	2	0	1.0776	0.91398	1.2705	0.37376	0.854089
YAP1	P46937	distal	male	2	0	1.07456	0.91707	1.25911	0.373813	0.854123
Activin RIIA	P27037	distal	male	2	0	0.902095	0.718809	1.13212	0.373929	0.854188
KIAP	Q96CA5	distal	male	2	0	1.06276	0.929243	1.21546	0.374202	0.854345
TF2L1	Q9NZI6	distal	male	2	0	0.869179	0.637935	1.18424	0.374313	0.854378
MAPK5	Q8IW41	distal	male	2	0	1.08431	0.906976	1.29632	0.374347	0.854415
NUP53	Q8NFH5	distal	male	2	0	1.07369	0.917802	1.25606	0.374357	0.854415
NUDC2	Q8WVJ2	distal	male	2	0	0.90924	0.737058	1.12165	0.374405	0.854415
ARL6	Q9H0F7	distal	male	2	0	1.09917	0.892171	1.3542	0.374435	0.854415
IDS	P22304	distal	male	2	0	0.912153	0.744632	1.11736	0.374483	0.854443
NDUB6	O95139	distal	male	2	0	0.891467	0.6918	1.14876	0.374539	0.854488
H2A1A	Q96QV6	distal	male	2	0	0.897676	0.707306	1.13929	0.374726	0.854488
SCAR3:region 2	Q6AZY7	distal	male	2	0	1.06624	0.925404	1.22851	0.374866	0.854517
ATAD2	Q6PL18	distal	male	2	0	1.05528	0.936992	1.1885	0.375065	0.854673
CACO2	Q13137	distal	male	2	0	1.06364	0.928068	1.21901	0.375155	0.854673
CB073	Q8N5S3	distal	male	2	0	1.06032	0.931523	1.20693	0.375377	0.854746
MXI1	P50539	distal	male	2	0	0.894402	0.698726	1.14488	0.375657	0.854832
E2AK4	Q9P2K8	distal	male	2	0	0.920656	0.766764	1.10543	0.375701	0.854832
LIMD1	Q9UGP4	distal	male	2	0	0.875495	0.652316	1.17503	0.375815	0.854875
CAV3	P56539	distal	male	2	0	0.858598	0.612691	1.2032	0.375885	0.854931
IGFBP-2	P18065	distal	male	2	0	0.890955	0.689981	1.15047	0.376015	0.85502
SUMO4	Q6EEV6	distal	male	2	0	0.898769	0.709608	1.13835	0.376045	0.85502
IGDC3:ECD	Q8IVU1	distal	male	2	0	1.08999	0.900626	1.31916	0.37617	0.85519
KI2L3	P43628	distal	male	2	0	1.08119	0.909476	1.28533	0.376341	0.855332
ISLR2	Q6UXK2	distal	male	2	0	1.10584	0.884792	1.38212	0.376584	0.85548
TECTB	Q96PL2	distal	male	2	0	1.07404	0.916763	1.2583	0.376603	0.85548
DCP1A	Q9NPI6	distal	male	2	0	1.0736	0.917146	1.25673	0.376861	0.85548
UB2R2	Q712K3	distal	male	2	0	1.08639	0.903975	1.30563	0.376945	0.855602
RB27A	P51159	distal	male	2	0	0.930804	0.793891	1.09133	0.377051	0.855725
F19A4	Q96LR4	distal	male	2	0	0.944573	0.832275	1.07202	0.377235	0.855854
EDEM2	Q9BV94	distal	male	2	0	1.07996	0.910362	1.28116	0.377482	0.856003
ISOC1	Q96CN7	distal	male	2	0	0.880654	0.664062	1.16789	0.377562	0.856003
LIF	P15018	distal	male	2	0	0.882734	0.669075	1.16462	0.377694	0.856003
SCAD	P16219	distal	male	2	0	1.08476	0.90538	1.29967	0.377699	0.856003
GPVI	Q9HCN6	distal	male	2	0	0.882681	0.668906	1.16478	0.377796	0.856003
TXND9	O14530	distal	male	2	0	1.09155	0.898446	1.32615	0.377849	0.856003
Cripto	P13385	distal	male	2	0	0.913489	0.746902	1.11723	0.378403	0.856292
ELL2	O00472	distal	male	2	0	1.05934	0.931776	1.20438	0.378535	0.856378
SRPK1	Q96SB4	distal	male	2	0	0.887672	0.680811	1.15739	0.378746	0.856553
RL38	P63173	distal	male	2	0	1.06449	0.926164	1.22349	0.378865	0.856561
THOC1	Q96FV9	distal	male	2	0	0.884164	0.672012	1.16329	0.379149	0.85673
ATF1	P18846	distal	male	2	0	1.07762	0.912227	1.273	0.379216	0.856752
NECA3	Q96P71	distal	male	2	0	1.07502	0.914939	1.26311	0.379218	0.856752
LRRT1	Q86UE6	distal	male	2	0	0.923321	0.772685	1.10332	0.379987	0.857274
a2-Macroglobulin	P01023	distal	male	2	0	0.90342	0.720115	1.13338	0.380039	0.857335
LRP6	O75581	distal	male	2	0	0.914971	0.750278	1.11582	0.380134	0.857361
Cadherin-11:ECD	P55287	distal	male	2	0	0.913815	0.74721	1.11757	0.380157	0.857361
GRB2-related adapter protein 2	O75791	distal	male	2	0	1.07534	0.914293	1.26475	0.380225	0.857374
PTPRS	Q13332	distal	male	2	0	1.11521	0.874125	1.42279	0.380249	0.857374
CA063	Q9BUV0	distal	male	2	0	0.88325	0.669237	1.1657	0.380519	0.857551
UB2Q1	Q7Z7E8	distal	male	2	0	0.869181	0.635347	1.18908	0.380555	0.857551
FN1.2	P02751	distal	male	2	0	1.0829	0.906193	1.29407	0.380898	0.857897
BCMA	Q02223	distal	male	2	0	0.915963	0.752634	1.11474	0.381027	0.857897
Cadherin-8	P55286	distal	male	2	0	1.06871	0.921054	1.24004	0.381052	0.857897
Calcyphosin	Q13938	distal	male	2	0	1.06896	0.920773	1.24099	0.38112	0.857923
PPM1B	O75688	distal	male	2	0	0.866789	0.629387	1.19374	0.381313	0.858127
EF-1-beta	P24534	distal	male	2	0	0.882966	0.668031	1.16705	0.381825	0.85824
CHSTB	Q9NPF2	distal	male	2	0	0.924688	0.775688	1.10231	0.382446	0.858271
PEDF	P36955	distal	male	2	0	1.09788	0.890306	1.35385	0.382491	0.858283
Ephrin-A4	P52798	distal	male	2	0	1.09635	0.891813	1.34779	0.382599	0.858331
PML	P29590	distal	male	2	0	0.889145	0.682978	1.15755	0.382684	0.858414
PTRF	Q6NZI2	distal	male	2	0	0.871259	0.639336	1.18731	0.382816	0.858423
3BP2	P78314	distal	male	2	0	0.934794	0.803387	1.08769	0.38299	0.858439
TFB1M	Q8WVM0	distal	male	2	0	0.886221	0.675533	1.16262	0.383155	0.858579
ATF6B	Q99941	distal	male	2	0	1.0954	0.892403	1.34457	0.383564	0.858624
CBR4	Q8N4T8	distal	male	2	0	0.880884	0.662241	1.17171	0.383584	0.858624
PAK4	O96013	distal	male	2	0	0.886264	0.675452	1.16287	0.383646	0.858624
Cathepsin D	P07339	distal	male	2	0	0.901575	0.714084	1.13829	0.383735	0.858624
MK12	P53778	distal	male	2	0	0.854271	0.599329	1.21766	0.383766	0.858624
Endothelin-converting enzyme 1:CD	P42892	distal	male	2	0	1.08873	0.899106	1.31835	0.383919	0.858624
ZN334	Q9HCZ1	distal	male	2	0	1.09547	0.892102	1.3452	0.38415	0.858712
CT173	Q96LM9	distal	male	2	0	1.09066	0.896993	1.32614	0.384262	0.858787
CH3L2	Q15782	distal	male	2	0	1.03843	0.953813	1.13056	0.384537	0.858929
DJC17	Q9NVM6	distal	male	2	0	0.877806	0.654316	1.17763	0.384664	0.858929
NCALD	P61601	distal	male	2	0	1.06814	0.920618	1.23931	0.384683	0.858929
Trypsin 2	P07478	distal	male	2	0	1.095	0.892206	1.34389	0.385128	0.858954
GSTK1	Q9Y2Q3	distal	male	2	0	0.877751	0.653874	1.17828	0.385429	0.85906
TRIL:CD	Q7L0X0	distal	male	2	0	0.901105	0.71226	1.14002	0.385479	0.859112
Semaphorin 3E	O15041	distal	male	2	0	1.08333	0.904088	1.29811	0.385754	0.859217
GIB	P04054	distal	male	2	0	1.0587	0.930632	1.20439	0.385888	0.859217
IL-10 Rb	Q08334	distal	male	2	0	1.08648	0.900633	1.31068	0.386187	0.85932
RYK	P34925	distal	male	2	0	0.937723	0.810729	1.08461	0.386462	0.85957
SCF sR	P10721	distal	male	2	0	1.09052	0.896285	1.32685	0.386557	0.859662
IL-7 Ra	P16871	distal	male	2	0	0.862903	0.618011	1.20484	0.386598	0.859662
TNFSF15	O95150	distal	male	2	0	0.826044	0.535896	1.27329	0.386694	0.859662
FOXGB	P55316	distal	male	2	0	1.06257	0.92609	1.21916	0.386902	0.859751
NXT1	Q9UKK6	distal	male	2	0	0.903536	0.718015	1.13699	0.386994	0.859769
RAB7B	Q96AH8	distal	male	2	0	0.876111	0.64921	1.18231	0.387114	0.859774
SEM4B	Q9NPR2	distal	male	2	0	0.871524	0.63817	1.19021	0.387123	0.859774
MDM2	Q00987	distal	male	2	0	0.873394	0.642577	1.18712	0.387311	0.859944
STK24	Q9Y6E0	distal	male	2	0	0.878659	0.655058	1.17858	0.387954	0.860407
LIN7A	O14910	distal	male	2	0	1.08224	0.904489	1.29491	0.387956	0.860407
ACHB3	Q05901	distal	male	2	0	1.06899	0.918727	1.24382	0.388044	0.860435
PECR	Q9BY49	distal	male	2	0	0.915687	0.749596	1.11858	0.388372	0.860475
MED28	Q9H204	distal	male	2	0	1.06151	0.926835	1.21575	0.388505	0.860475
NOS	P29474	distal	male	2	0	0.902032	0.713553	1.14029	0.388599	0.860565
UBE2H	P62256	distal	male	2	0	0.835487	0.555203	1.25727	0.388684	0.860574
NEU1	P01178	distal	male	2	0	1.08514	0.901051	1.30683	0.388998	0.860728
HRK	O00198	distal	male	2	0	1.07025	0.916954	1.24918	0.389365	0.860998
TRML1:ITIM	Q86YW5	distal	male	2	0	0.870715	0.635206	1.19354	0.389572	0.861034
PAK7	Q9P286	distal	male	2	0	0.903022	0.715702	1.13937	0.389795	0.86111
CDK8/cyclin C	P24863	distal	male	2	0	0.906435	0.724504	1.13405	0.390107	0.861194
STK3	Q13188	distal	male	2	0	1.08829	0.897207	1.32007	0.39041	0.861226
Thyroxine-Binding Globulin	P05543	distal	male	2	0	1.09642	0.888662	1.35274	0.390482	0.861226
PRRX1	P54821	distal	male	2	0	0.921671	0.765085	1.1103	0.390572	0.861236
ATS13	Q76LX8	distal	male	2	0	1.09563	0.8894	1.34968	0.390685	0.861358
MYL4	P12829	distal	male	2	0	0.90915	0.731442	1.13003	0.390718	0.861358
RBP56	Q92804	distal	male	2	0	0.879034	0.65482	1.18002	0.390796	0.861358
IF4G3	O43432	distal	male	2	0	0.89565	0.69632	1.15204	0.39088	0.861358
CD48	P09326	distal	male	2	0	1.09496	0.88994	1.34722	0.391085	0.861358
SIAS	Q9NR45	distal	male	2	0	0.884826	0.668965	1.17034	0.391126	0.861358
Protease nexin I	P07093	distal	male	2	0	0.901225	0.710511	1.14313	0.391291	0.861358
SORC1	Q8WY21	distal	male	2	0	0.917004	0.752125	1.11803	0.391575	0.861379
PESC	O00541	distal	male	2	0	0.86887	0.629885	1.19853	0.391723	0.861445
SIGL8	Q9NYZ4	distal	male	2	0	1.07299	0.913223	1.26071	0.391759	0.861476
DBND1	Q9H9R9	distal	male	2	0	1.07393	0.912091	1.26449	0.392069	0.861587
WBP1L	Q9NX94	distal	male	2	0	1.0652	0.921744	1.23097	0.392109	0.861589
annexin VI	P08133	distal	male	2	0	0.893365	0.689987	1.15669	0.392249	0.861638
FKBP2	P26885	distal	male	2	0	0.886711	0.673181	1.16797	0.392345	0.861638
MMP20	O60882	distal	male	2	0	1.07926	0.906055	1.28559	0.392753	0.861959
NDP	Q00604	distal	male	2	0	0.91561	0.747969	1.12082	0.392839	0.862062
SIRB2	Q5JXA9	distal	male	2	0	0.901591	0.710878	1.14347	0.392918	0.862156
CJ058	Q9BRX8	distal	male	2	0	1.06923	0.917014	1.24671	0.392933	0.862156
TGIF2	Q9GZN2	distal	male	2	0	1.06376	0.923117	1.22583	0.392952	0.862156
AMPK a2b2g1	O43741	distal	male	2	0	0.873929	0.641432	1.1907	0.393147	0.862223
a1,4-Galactosyltransferase	Q9NPC4	distal	male	2	0	0.913085	0.741084	1.12501	0.393185	0.862223
AMPD2	Q01433	distal	male	2	0	0.878371	0.652069	1.18321	0.393558	0.862373
IGFBP-2	P18065	distal	male	2	0	0.897179	0.699198	1.15122	0.393695	0.862373
TGF-b R II	P37173	distal	male	2	0	0.925899	0.775563	1.10538	0.394388	0.862583
SNX27	Q96L92	distal	male	2	0	0.869954	0.631243	1.19894	0.394608	0.862583
Lymphotactin	P47992	distal	male	2	0	0.851223	0.587169	1.23402	0.395241	0.862766
Prostasin	Q16651	distal	male	2	0	0.928129	0.781478	1.1023	0.395339	0.862832
THAP2	Q9H0W7	distal	male	2	0	0.92306	0.767441	1.11024	0.395391	0.862834
PHS2	Q9H0N5	distal	male	2	0	0.919587	0.757936	1.11572	0.395391	0.862834
URP2	Q86UX7	distal	male	2	0	0.896386	0.696526	1.15359	0.395404	0.862834
EST3	Q6UWW8	distal	male	2	0	0.888938	0.677536	1.1663	0.395503	0.862868
PHOP2	Q8TCD6	distal	male	2	0	1.11128	0.871141	1.41763	0.395645	0.862925
CDKL2	Q92772	distal	male	2	0	0.904756	0.718163	1.13983	0.395688	0.862926
MGT5A	Q09328	distal	male	2	0	0.903711	0.715412	1.14157	0.395716	0.862926
NDP kinase B	P22392	distal	male	2	0	0.870936	0.633107	1.19811	0.39576	0.862926
SLIK2	Q9H156	distal	male	2	0	0.921697	0.763545	1.11261	0.395901	0.86299
DPY30	Q9C005	distal	male	2	0	0.906164	0.721717	1.13775	0.396115	0.86299
MUSC	O60682	distal	male	2	0	0.887986	0.674839	1.16845	0.396271	0.863074
IL-1 R AcP	Q9NPH3	distal	male	2	0	0.919666	0.757812	1.11609	0.396486	0.863216
UB2E1	P51965	distal	male	2	0	0.885369	0.668184	1.17315	0.396507	0.863222
IL-17F	Q96PD4	distal	male	2	0	1.05533	0.931798	1.19524	0.396522	0.863229
Periostin	Q15063	distal	male	2	0	0.91023	0.73233	1.13135	0.396593	0.863271
PSP-94	P08118	distal	male	2	0	1.09252	0.890387	1.34054	0.396595	0.863271
NUD10	Q8NFP7	distal	male	2	0	0.89671	0.696901	1.15381	0.396639	0.8633
KTHY	P23919	distal	male	2	0	0.881306	0.658015	1.18037	0.396674	0.863324
UN13A	Q9UPW8	distal	male	2	0	0.886635	0.671146	1.17131	0.397031	0.863774
NMB	P08949	distal	male	2	0	0.943817	0.825578	1.07899	0.397152	0.86394
TPP1	O14773	distal	male	2	0	0.925234	0.772863	1.10764	0.397324	0.863969
ZC3H8	Q8N5P1	distal	male	2	0	1.0821	0.901402	1.29901	0.397328	0.863969
MPZL1	O95297	distal	male	2	0	0.89451	0.690829	1.15824	0.397764	0.863989
PKC-A	P17252	distal	male	2	0	0.873721	0.638897	1.19485	0.397963	0.863989
CDKA1	O14519	distal	male	2	0	1.04999	0.937612	1.17583	0.398359	0.864044
NARF	Q9UHQ1	distal	male	2	0	0.90105	0.707423	1.14768	0.39861	0.864044
KLHL2	O95198	distal	male	2	0	0.878567	0.650421	1.18674	0.398717	0.864044
HSP 70		distal	male	2	0	0.903479	0.713587	1.1439	0.39914	0.864044
RGMB	Q6NW40	distal	male	2	0	0.908004	0.725516	1.13639	0.399206	0.864044
CFA36	Q96G28	distal	male	2	0	0.890716	0.680553	1.16578	0.399315	0.864044
OLR1	P78380	distal	male	2	0	1.07591	0.907536	1.27553	0.399427	0.864044
PRP6:region 1	O94906	distal	male	2	0	0.921912	0.763028	1.11388	0.399528	0.864044
CD30 Ligand	P32971	distal	male	2	0	1.09722	0.884147	1.36165	0.399655	0.864044
RLA2	P05387	distal	male	2	0	0.901275	0.707572	1.14801	0.399814	0.864044
MINA	Q8IUF8	distal	male	2	0	0.87684	0.645683	1.19075	0.399908	0.864044
CaMKK alpha	Q8N5S9	distal	male	2	0	0.915672	0.745852	1.12416	0.399933	0.864044
MATN4	O95460	distal	male	2	0	1.06987	0.91413	1.25215	0.400117	0.864044
HOP2	Q9P2W1	distal	male	2	0	0.919276	0.755606	1.1184	0.400133	0.864044
GALT9	Q9HCQ5	distal	male	2	0	0.90273	0.711246	1.14577	0.400186	0.864044
ZN696	Q9H7X3	distal	male	2	0	0.885906	0.668022	1.17486	0.400283	0.864044
lacritin	Q9GZZ8	distal	male	2	0	0.927779	0.779078	1.10486	0.400299	0.864044
NP1L1	P55209	distal	male	2	0	0.874668	0.640128	1.19514	0.400494	0.864044
CaCC	A8K7I4	distal	male	2	0	0.908331	0.72594	1.13655	0.400499	0.864044
TEX29	Q8N6K0	distal	male	2	0	0.892871	0.685559	1.16288	0.400583	0.864044
UB2L3/ PolyUbiquitin K48	P0CG47	distal	male	2	0	0.875869	0.643011	1.19306	0.400611	0.864044
Fibrinogen B	P02675	distal	male	2	0	0.91799	0.751913	1.12075	0.400693	0.864044
SIAH1	Q8IUQ4	distal	male	2	0	0.910274	0.730964	1.13357	0.400969	0.864044
LIN7C	Q9NUP9	distal	male	2	0	1.07356	0.909656	1.26699	0.401068	0.864044
FBLN3	Q12805	distal	male	2	0	1.08214	0.900046	1.30107	0.401069	0.864044
TREX2	Q9BQ50	distal	male	2	0	1.06098	0.923997	1.21827	0.40133	0.864044
BAI3	O60242	distal	male	2	0	0.936734	0.804112	1.09123	0.401421	0.864061
SYFM	O95363	distal	male	2	0	1.05781	0.927655	1.20623	0.401488	0.864089
Frizzled-5	Q13467	distal	male	2	0	1.10503	0.875077	1.3954	0.401492	0.864089
CC103	Q8IW40	distal	male	2	0	0.869109	0.62614	1.20636	0.401722	0.864155
F162B	Q5T6X4	distal	male	2	0	0.914515	0.742044	1.12707	0.401987	0.864222
GALK1	P51570	distal	male	2	0	0.8865	0.668816	1.17504	0.402031	0.86425
DPH2	Q9BQC3	distal	male	2	0	0.901979	0.708582	1.14816	0.402105	0.864297
ITI heavy chain H2	P19823	distal	male	2	0	0.902938	0.711067	1.14658	0.4022	0.86437
SUGT1	Q9Y2Z0	distal	male	2	0	0.87225	0.633493	1.20099	0.402255	0.86437
LY86	O95711	distal	male	2	0	0.906102	0.719327	1.14137	0.402471	0.864419
hnRNP C1/C2	P07910	distal	male	2	0	0.915528	0.744616	1.12567	0.402525	0.864419
ZFAN1	Q8TCF1	distal	male	2	0	0.872109	0.6327	1.20211	0.403304	0.864845
2A5A	Q15172	distal	male	2	0	0.878415	0.648111	1.19056	0.403355	0.864845
ARHI	O95661	distal	male	2	0	0.934828	0.798126	1.09494	0.403438	0.864845
PRL	P01236	distal	male	2	0	0.902046	0.708183	1.14898	0.403684	0.864845
T132A	Q24JP5	distal	male	2	0	0.941871	0.818347	1.08404	0.403756	0.864845
PXDC2:CD	Q6UX71	distal	male	2	0	0.897718	0.69665	1.15682	0.404281	0.864845
HEMK2	Q9Y5N5	distal	male	2	0	0.890754	0.678708	1.16905	0.404287	0.864845
SPB8	P50452	distal	male	2	0	0.917434	0.749239	1.12339	0.404296	0.864845
ATL2	Q86TH1	distal	male	2	0	1.07147	0.910986	1.26024	0.404349	0.864845
CATIP	Q7Z7H3	distal	male	2	0	1.07762	0.903946	1.28465	0.404455	0.864845
Stress-induced-phosphoprotein 1	P31948	distal	male	2	0	0.898158	0.697583	1.1564	0.404848	0.864845
LEAP2	Q969E1	distal	male	2	0	1.1001	0.878855	1.37705	0.404979	0.864845
CRBB2	P43320	distal	male	2	0	1.0802	0.900728	1.29543	0.405316	0.864845
RWDD1	Q9H446	distal	male	2	0	0.868826	0.623683	1.21033	0.405775	0.86503
Lysyl oxidase-like protein 2	Q9Y4K0	distal	male	2	0	0.906252	0.718387	1.14325	0.406252	0.865354
PKB	P31749	distal	male	2	0	0.880791	0.652691	1.18861	0.406496	0.865366
UCK1	Q9HA47	distal	male	2	0	0.887641	0.669813	1.17631	0.406734	0.865367
Cathepsin S	P25774	distal	male	2	0	0.914702	0.740914	1.12925	0.406933	0.865514
14-3-3 protein gamma	P61981	distal	male	2	0	0.902696	0.708559	1.15002	0.407346	0.865616
ARHGG	Q5VV41	distal	male	2	0	0.9283	0.778424	1.10703	0.407592	0.86574
HMGN3	Q15651	distal	male	2	0	1.07344	0.907606	1.26957	0.407848	0.865945
ihh	Q14623	distal	male	2	0	1.10198	0.875437	1.38714	0.408237	0.866286
QSCN6	O00391	distal	male	2	0	1.06995	0.911429	1.25604	0.408577	0.866623
HSP76	P17066	distal	male	2	0	1.08794	0.890794	1.32871	0.408652	0.866701
RNZ1	Q9H777	distal	male	2	0	0.930614	0.784612	1.10378	0.408866	0.866812
DLC8	P63167	distal	male	2	0	0.878444	0.645561	1.19534	0.40957	0.867017
B3GLT	Q6Y288	distal	male	2	0	0.887676	0.668705	1.17835	0.409701	0.867064
CC115	Q96NT0	distal	male	2	0	0.898188	0.695726	1.15957	0.409976	0.867136
Tenascin		distal	male	2	0	1.10468	0.871707	1.39992	0.410041	0.867136
ST4S6	Q7LFX5	distal	male	2	0	0.909646	0.726139	1.13953	0.410068	0.867136
CEBPA	P49715	distal	male	2	0	1.06303	0.919125	1.22947	0.410156	0.867136
GA733-1 protein	P09758	distal	male	2	0	0.937322	0.803473	1.09347	0.410312	0.867136
Myoglobin	P02144	distal	male	2	0	0.916786	0.745465	1.12748	0.410419	0.867136
FKB14	Q9NWM8	distal	male	2	0	0.896593	0.691379	1.16272	0.410444	0.867136
ATS3	O15072	distal	male	2	0	1.04391	0.942338	1.15644	0.410603	0.867136
CGL	P32929	distal	male	2	0	1.07092	0.90963	1.2608	0.410698	0.867136
LAG-3	P18627	distal	male	2	0	0.913359	0.735966	1.13351	0.41077	0.867136
3HAO	P46952	distal	male	2	0	0.923975	0.765299	1.11555	0.410795	0.867136
RS10	P46783	distal	male	2	0	1.0767	0.902783	1.28412	0.410985	0.867136
CYTN	P01037	distal	male	2	0	1.05612	0.927176	1.20299	0.411176	0.867136
Glutamate carboxypeptidase	Q96KP4	distal	male	2	0	0.925629	0.769811	1.11299	0.411225	0.867136
Gro-a	P09341	distal	male	2	0	0.901072	0.702826	1.15524	0.411255	0.867136
CATC	P53634	distal	male	2	0	1.07959	0.899298	1.29603	0.411395	0.867136
Testican-1	Q08629	distal	male	2	0	0.904937	0.713027	1.1485	0.411407	0.867136
PD-L2	Q9BQ51	distal	male	2	0	1.08805	0.889611	1.33075	0.411425	0.867136
gpIIbIIIa	P05106	distal	male	2	0	0.86853	0.620462	1.21578	0.411427	0.867136
SENP2	Q9HC62	distal	male	2	0	1.05713	0.925846	1.20703	0.41156	0.867136
GLT14	Q96FL9	distal	male	2	0	1.0935	0.883383	1.3536	0.411637	0.867136
CSEN	Q9Y2W7	distal	male	2	0	0.936879	0.801781	1.09474	0.411846	0.867136
EMC8	O43402	distal	male	2	0	1.05889	0.923631	1.21396	0.411851	0.867136
UBE2N/UB2V1 Complex	P61088	distal	male	2	0	0.883417	0.657025	1.18782	0.411883	0.867136
ANXA7	P20073	distal	male	2	0	0.87517	0.636446	1.20344	0.411944	0.867136
PLD5	Q8N7P1	distal	male	2	0	0.908461	0.72221	1.14274	0.412153	0.867136
GAPR1	Q9H4G4	distal	male	2	0	0.918469	0.749389	1.1257	0.41261	0.867165
DPOE3	Q9NRF9	distal	male	2	0	1.06654	0.914198	1.24427	0.412671	0.867165
Lymphotactin	P47992	distal	male	2	0	0.918651	0.74981	1.12551	0.412865	0.867261
Siglec-6	O43699	distal	male	2	0	0.912842	0.733734	1.13567	0.413175	0.867539
CNPY4	Q8N129	distal	male	2	0	0.890707	0.675018	1.17531	0.413287	0.867585
ESRP1	Q6NXG1	distal	male	2	0	0.866792	0.615425	1.22083	0.413299	0.867591
TBX22	Q9Y458	distal	male	2	0	0.907159	0.718179	1.14587	0.413624	0.867684
5HT7R	P34969	distal	male	2	0	0.932382	0.7883	1.1028	0.413659	0.867684
MLRA	Q01449	distal	male	2	0	1.08261	0.894919	1.30967	0.413867	0.867703
HCN1	O60741	distal	male	2	0	0.939991	0.810263	1.09049	0.414087	0.86785
Desmoglein-3	P32926	distal	male	2	0	1.05776	0.92439	1.21036	0.414166	0.867862
LCN8	Q6JVE9	distal	male	2	0	0.927534	0.774171	1.11128	0.414632	0.868096
NT5D3	Q86UY8	distal	male	2	0	1.07118	0.907956	1.26375	0.414957	0.868096
F229A	H3BQW9	distal	male	2	0	1.06148	0.919524	1.22534	0.415344	0.868267
TBPL1	P62380	distal	male	2	0	0.890614	0.673931	1.17696	0.415394	0.868267
BAD	Q92934	distal	male	2	0	0.88518	0.659934	1.18731	0.415619	0.868359
EPHB2	P29323	distal	male	2	0	1.09434	0.8808	1.35966	0.415651	0.868359
GDF7	Q7Z4P5	distal	male	2	0	0.936293	0.798964	1.09723	0.415979	0.868413
G3ST2	Q9H3Q3	distal	male	2	0	1.07167	0.906968	1.26629	0.41619	0.868575
NDUBB	Q9NX14	distal	male	2	0	1.06496	0.914998	1.23951	0.416333	0.868728
NEUR1	Q99519	distal	male	2	0	0.912292	0.731091	1.1384	0.416475	0.86873
PDE6D	O43924	distal	male	2	0	0.925726	0.768469	1.11516	0.41652	0.86873
CQ10A	Q96MF6	distal	male	2	0	1.05408	0.928308	1.19689	0.416543	0.86873
PDCL2	Q8N4E4	distal	male	2	0	1.06774	0.911423	1.25087	0.417033	0.868969
NHERF	O14745	distal	male	2	0	0.886	0.661171	1.18728	0.417666	0.869458
Nucleolin	P19338	distal	male	2	0	0.904581	0.709741	1.15291	0.417778	0.869458
PSA	P07288	distal	male	2	0	1.07445	0.903058	1.27838	0.417984	0.869458
KLRG2:C-term	A4D1S0	distal	male	2	0	0.920254	0.75257	1.1253	0.418087	0.869458
GGT2	P36268	distal	male	2	0	1.06702	0.91189	1.24854	0.418355	0.869494
PYGL	P06737	distal	male	2	0	0.903622	0.706945	1.15502	0.418386	0.869494
PHI	P06744	distal	male	2	0	0.903572	0.706797	1.15513	0.418424	0.869539
SH3L1	O75368	distal	male	2	0	0.902645	0.704276	1.15689	0.418537	0.869639
CLM7	A8K4G0	distal	male	2	0	0.93247	0.786926	1.10493	0.419366	0.870163
NNMT	P40261	distal	male	2	0	0.928114	0.774293	1.11249	0.41972	0.870318
C43BP:PH domain	Q9Y5P4	distal	male	2	0	0.884105	0.655237	1.19292	0.42031	0.870606
HECW2	Q9P2P5	distal	male	2	0	0.893993	0.680664	1.17418	0.420473	0.87063
CHD1L	Q86WJ1	distal	male	2	0	0.881904	0.649535	1.1974	0.420588	0.87063
Granulysin	P22749	distal	male	2	0	0.93142	0.783497	1.10727	0.420731	0.870678
HBAT	P09105	distal	male	2	0	1.09002	0.883587	1.34467	0.421045	0.870944
TOPB1	Q92547	distal	male	2	0	1.05805	0.922153	1.21396	0.421127	0.870993
MSI2H	Q96DH6	distal	male	2	0	0.887659	0.663964	1.18672	0.421167	0.871024
SREC-I	Q14162	distal	male	2	0	0.903446	0.705369	1.15715	0.421335	0.871024
AR2BP	Q9Y2Y0	distal	male	2	0	0.872815	0.626461	1.21605	0.421429	0.871024
BOC	Q9BWV1	distal	male	2	0	1.07482	0.901385	1.28163	0.42161	0.871117
SHBG	P04278	distal	male	2	0	0.898396	0.691769	1.16674	0.42169	0.871201
GRAN	P28676	distal	male	2	0	0.881516	0.647998	1.19919	0.421885	0.871336
PSB7	Q99436	distal	male	2	0	1.06129	0.917794	1.22722	0.422211	0.871469
HPSE	Q9Y251	distal	male	2	0	0.89826	0.690886	1.16788	0.423033	0.871986
CLIC2	O15247	distal	male	2	0	0.913136	0.731071	1.14054	0.423179	0.872114
IL3RB:ECD	P32927	distal	male	2	0	0.91916	0.747786	1.12981	0.423313	0.872179
MT21C	Q5VZV1	distal	male	2	0	1.08237	0.891717	1.31378	0.423329	0.872194
USB1	Q9BQ65	distal	male	2	0	0.897079	0.687592	1.17039	0.423457	0.872329
Cyclophilin F	P30405	distal	male	2	0	0.875958	0.633205	1.21177	0.423794	0.872496
PIPNB	P48739	distal	male	2	0	1.0946	0.877126	1.366	0.423799	0.872496
C1s	P09871	distal	male	2	0	0.921162	0.75316	1.12664	0.424103	0.872539
IFN-w	P05000	distal	male	2	0	0.939928	0.807443	1.09415	0.424169	0.872539
SDCB2	Q9H190	distal	male	2	0	0.911134	0.725208	1.14473	0.424174	0.872539
TIPRL	O75663	distal	male	2	0	0.888201	0.664007	1.18809	0.424419	0.872716
filamin A:CH1	P21333	distal	male	2	0	0.89195	0.673716	1.18088	0.424472	0.872749
IFN-b	P01574	distal	male	2	0	0.862811	0.600552	1.2396	0.424774	0.87279
ZDHC4	Q9NPG8	distal	male	2	0	0.908829	0.718658	1.14932	0.424813	0.87279
IFN16	P05015	distal	male	2	0	1.0658	0.911293	1.2465	0.425178	0.873014
IGSF8	Q969P0	distal	male	2	0	1.07607	0.898638	1.28853	0.425188	0.873014
NXPH3	O95157	distal	male	2	0	1.0874	0.88492	1.33622	0.425429	0.873152
CPNE6	O95741	distal	male	2	0	0.955319	0.853721	1.06901	0.425587	0.873244
TNFSF18	Q9UNG2	distal	male	2	0	0.936391	0.796578	1.10074	0.425693	0.873295
F86B1	Q8N7N1	distal	male	2	0	1.05258	0.927867	1.19406	0.425778	0.873295
CQ062	Q9BQA9	distal	male	2	0	1.04093	0.943068	1.14895	0.425841	0.873353
PBEF	P43490	distal	male	2	0	1.11644	0.851273	1.4642	0.425967	0.873476
gp130, soluble	P40189	distal	male	2	0	1.09771	0.872489	1.38108	0.42619	0.873551
BRD1	O95696	distal	male	2	0	0.864025	0.602799	1.23846	0.426225	0.873551
NCAM2	O15394	distal	male	2	0	1.08664	0.885479	1.33349	0.426327	0.873551
FLRT1	Q9NZU1	distal	male	2	0	0.913779	0.731708	1.14116	0.426438	0.873551
Transgelin-2	P37802	distal	male	2	0	0.887194	0.660551	1.1916	0.426465	0.873551
ATP23	Q9Y6H3	distal	male	2	0	1.08733	0.884547	1.33661	0.426583	0.873551
LRC24	Q50LG9	distal	male	2	0	0.894209	0.678715	1.17812	0.426735	0.87359
RAB26	Q9ULW5	distal	male	2	0	0.914316	0.733091	1.14034	0.426742	0.87359
KELL	P23276	distal	male	2	0	0.894339	0.679042	1.1779	0.426771	0.87359
PGRP-I-beta	Q96LB8	distal	male	2	0	1.07647	0.89752	1.29109	0.426987	0.873688
MEOX2	P50222	distal	male	2	0	1.06612	0.910165	1.24881	0.427503	0.873717
CSRP3	P50461	distal	male	2	0	0.925934	0.765625	1.11981	0.42757	0.873729
Parathyroid Hormone1-34	P01270	distal	male	2	0	0.901984	0.699026	1.16387	0.427679	0.873729
S100A12	P80511	distal	male	2	0	0.909934	0.720643	1.14895	0.427681	0.873729
PF4V	P10720	distal	male	2	0	0.909607	0.719723	1.14959	0.42774	0.873754
ROBO1	Q9Y6N7	distal	male	2	0	1.08596	0.885722	1.33145	0.427792	0.87378
BRAF1	P15056	distal	male	2	0	0.918476	0.744347	1.13334	0.427837	0.873791
KREM1	Q96MU8	distal	male	2	0	0.927592	0.770264	1.11705	0.42799	0.874017
GPDA	P21695	distal	male	2	0	1.08715	0.884172	1.33672	0.428102	0.874135
CHAD	O15335	distal	male	2	0	0.904972	0.706915	1.15852	0.42816	0.874176
RABL6	Q3YEC7	distal	male	2	0	0.90145	0.697395	1.16521	0.428182	0.874176
NHRF3	Q5T2W1	distal	male	2	0	0.919891	0.748162	1.13104	0.428353	0.874218
MICA1	Q8TDZ2	distal	male	2	0	0.880294	0.641993	1.20705	0.428589	0.874328
Thrombopoietin Receptor	P40238	distal	male	2	0	0.890235	0.667451	1.18738	0.42882	0.874507
PRND	Q9UKY0	distal	male	2	0	1.05937	0.918306	1.2221	0.428915	0.87454
MAGI2	Q86UL8	distal	male	2	0	1.06325	0.91333	1.23778	0.429009	0.874605
GL8D1	Q68CQ7	distal	male	2	0	0.915765	0.736326	1.13893	0.429051	0.874605
Cytochrome P450 3A4	P08684	distal	male	2	0	0.922527	0.755381	1.12666	0.429142	0.874605
NAT6	Q93015	distal	male	2	0	0.895387	0.680844	1.17754	0.429156	0.874605
Prostatic acid phosphatase	P15309	distal	male	2	0	1.07355	0.90032	1.28011	0.429274	0.874655
CLC4G	Q6UXB4	distal	male	2	0	1.05272	0.926803	1.19574	0.429277	0.874655
IGF-I	P05019	distal	male	2	0	1.07353	0.90034	1.28003	0.42928	0.874655
LDHA	P00338	distal	male	2	0	0.905214	0.707129	1.15879	0.429328	0.87468
TSNA1	Q96NA8	distal	male	2	0	1.05712	0.921039	1.21331	0.429474	0.87468
PEPL1	Q8NDH3	distal	male	2	0	0.91096	0.722806	1.14809	0.429512	0.87469
B7-H2	O75144	distal	male	2	0	1.06113	0.915873	1.22942	0.429553	0.874709
LCB2	O15270	distal	male	2	0	1.07924	0.8932	1.30402	0.429567	0.87471
ACO12	Q8WYK0	distal	male	2	0	1.07305	0.900819	1.27821	0.429625	0.874717
NKG2A	P26715	distal	male	2	0	0.935444	0.792576	1.10406	0.429995	0.875143
EFNB1	P98172	distal	male	2	0	0.952722	0.844739	1.07451	0.430053	0.875181
SOST	Q9BQB4	distal	male	2	0	0.90908	0.717391	1.15199	0.430151	0.875217
sTie-1	P35590	distal	male	2	0	1.08366	0.887532	1.32314	0.430265	0.875239
Diaphanous-related formin-1	O60610	distal	male	2	0	0.90317	0.701148	1.1634	0.430475	0.875344
LPLC1	Q8TDL5	distal	male	2	0	1.07374	0.899665	1.28149	0.430488	0.875344
RTCA	O00442	distal	male	2	0	0.879112	0.63808	1.21119	0.43067	0.875401
FOXP3	Q9BZS1	distal	male	2	0	0.927684	0.769642	1.11818	0.430843	0.875401
TB22B	Q9NU19	distal	male	2	0	0.873548	0.62398	1.22293	0.430953	0.87547
BT3A2	P78410	distal	male	2	0	1.0922	0.876924	1.36033	0.431041	0.87557
UGDH	O60701	distal	male	2	0	0.915738	0.735531	1.1401	0.431109	0.875635
D107A	Q8IZN7	distal	male	2	0	0.89232	0.671929	1.185	0.431178	0.875642
CD72	P21854	distal	male	2	0	0.915399	0.734535	1.1408	0.431244	0.875642
FZD9	O00144	distal	male	2	0	0.912662	0.726898	1.1459	0.431245	0.875642
DFFA	O00273	distal	male	2	0	0.936682	0.795839	1.10245	0.431415	0.875687
C1QT4	Q9BXJ3	distal	male	2	0	1.08268	0.888082	1.31991	0.431976	0.87608
Dynactin subunit 2	Q13561	distal	male	2	0	0.91888	0.743985	1.13489	0.432255	0.87608
BAFF Receptor	Q96RJ3	distal	male	2	0	1.13627	0.826022	1.56306	0.432329	0.87608
BR serine/threonine kinase 2	Q8IWQ3	distal	male	2	0	1.08012	0.891059	1.30929	0.432423	0.87615
EXOS1	Q9Y3B2	distal	male	2	0	0.916285	0.736502	1.13995	0.432725	0.876307
CKLF4	Q8IZR5	distal	male	2	0	0.941257	0.809089	1.09502	0.432929	0.876373
DUPD1	Q68J44	distal	male	2	0	1.06313	0.912206	1.23903	0.433228	0.876524
SOX2	P48431	distal	male	2	0	1.05371	0.924437	1.20105	0.433404	0.876524
CK049	Q9H6J7	distal	male	2	0	0.924707	0.760203	1.12481	0.433504	0.876524
TRAIL	P50591	distal	male	2	0	1.06286	0.912397	1.23814	0.433744	0.876524
Aurora kinase A	O14965	distal	male	2	0	1.06226	0.913152	1.23572	0.433825	0.876524
MA2B2	Q9Y2E5	distal	male	2	0	1.06594	0.908348	1.25088	0.434026	0.876524
CAMK1D	Q8IU85	distal	male	2	0	1.10098	0.865079	1.4012	0.434264	0.876524
CLGN	O14967	distal	male	2	0	1.07539	0.89625	1.29034	0.434337	0.876524
BIK	Q13323	distal	male	2	0	1.07249	0.89985	1.27826	0.434494	0.876524
ACBD4	Q8NC06	distal	male	2	0	1.0819	0.888043	1.31809	0.434568	0.876524
ARMET	P55145	distal	male	2	0	0.879337	0.63681	1.21423	0.4348	0.876577
AT1B1	P05026	distal	male	2	0	1.10119	0.864541	1.40262	0.434884	0.876605
Histidyl-tRNA synthetase-related	Q8TEA8	distal	male	2	0	0.882403	0.644527	1.20807	0.435052	0.876728
LCTL	Q6UWM7	distal	male	2	0	1.10101	0.864645	1.40199	0.435136	0.876773
Galectin-1	P09382	distal	male	2	0	1.07622	0.894853	1.29435	0.435331	0.877008
Keratin 34	O76011	distal	male	2	0	1.07171	0.900548	1.2754	0.435355	0.877029
RELL2	Q8NC24	distal	male	2	0	1.09294	0.874175	1.36646	0.435451	0.877049
STAR7	Q9NQZ5	distal	male	2	0	1.0651	0.908981	1.24802	0.435474	0.877049
USH1C	Q9Y6N9	distal	male	2	0	0.919222	0.743838	1.13596	0.435519	0.877049
DLDH	P09622	distal	male	2	0	0.916536	0.736082	1.14123	0.435938	0.877195
FA84A	Q96KN4	distal	male	2	0	1.05794	0.918137	1.21904	0.436039	0.877285
KAD4	P27144	distal	male	2	0	1.05722	0.919035	1.21618	0.436243	0.877378
QPCTL	Q9NXS2	distal	male	2	0	1.09378	0.872782	1.37074	0.436329	0.877378
EPHA8	P29322	distal	male	2	0	1.06391	0.91025	1.24351	0.436334	0.877378
KIF23	Q02241	distal	male	2	0	0.902586	0.697182	1.16851	0.436601	0.877465
LSAMP	Q13449	distal	male	2	0	0.904951	0.703626	1.16388	0.436616	0.877465
Lymphotoxin b R	P36941	distal	male	2	0	1.07435	0.896652	1.28727	0.43691	0.877577
CSAG1	Q6PB30	distal	male	2	0	1.05897	0.916477	1.22363	0.437093	0.877714
CCKN	P06307	distal	male	2	0	1.0687	0.903716	1.2638	0.437386	0.877812
PHB2	Q99623	distal	male	2	0	1.05452	0.922283	1.20571	0.437459	0.877835
PALM	O75781	distal	male	2	0	1.08659	0.881078	1.34004	0.437547	0.877861
CD97	P48960	distal	male	2	0	0.937461	0.796293	1.10366	0.438018	0.878069
Granzyme K	P49863	distal	male	2	0	0.911969	0.722482	1.15115	0.438085	0.878072
LA:HTH	P05455	distal	male	2	0	0.920031	0.745226	1.13584	0.438193	0.878094
AP4M1	O00189	distal	male	2	0	0.852836	0.570221	1.27552	0.438296	0.878166
NAPEP	Q6IQ20	distal	male	2	0	1.0654	0.907694	1.25051	0.438297	0.878166
GP142	Q7Z601	distal	male	2	0	1.06193	0.912146	1.23631	0.438592	0.878317
MYG1	Q9HB07	distal	male	2	0	0.866869	0.603827	1.2445	0.438706	0.878317
Corticotropin-lipotropin	P01189	distal	male	2	0	0.920482	0.746243	1.1354	0.438996	0.878386
PCDA4	Q9UN74	distal	male	2	0	0.901194	0.69244	1.17288	0.43903	0.878386
CBLN1	P23435	distal	male	2	0	0.927921	0.767601	1.12173	0.43952	0.878386
AP2A2	O94973	distal	male	2	0	0.882541	0.642802	1.21169	0.439742	0.878386
IRF6	O14896	distal	male	2	0	0.897544	0.682287	1.18071	0.439754	0.878386
IF4B	P23588	distal	male	2	0	0.890922	0.664646	1.19423	0.439758	0.878386
DB132	Q7Z7B7	distal	male	2	0	1.07212	0.898485	1.27932	0.439807	0.878386
Carbonic Anhydrase VA	P35218	distal	male	2	0	1.06557	0.906986	1.25189	0.439813	0.878386
FSTL4	Q6MZW2	distal	male	2	0	1.05584	0.919848	1.21194	0.439879	0.878386
PLACL	Q86WS3	distal	male	2	0	0.836651	0.532068	1.31559	0.439957	0.878386
TEAD3	Q99594	distal	male	2	0	0.924643	0.757828	1.12818	0.440209	0.878497
NTRI	Q9P121	distal	male	2	0	0.920233	0.745062	1.13659	0.440355	0.878565
SAP30	O75446	distal	male	2	0	1.08314	0.884245	1.32677	0.440405	0.878619
Factor H	P08603	distal	male	2	0	1.08672	0.879737	1.34239	0.44047	0.878619
SEPT3	Q9UH03	distal	male	2	0	1.05572	0.919784	1.21175	0.440688	0.878619
TCCR	Q6UWB1	distal	male	2	0	0.925806	0.761045	1.12624	0.44071	0.878619
JAK2	O60674	distal	male	2	0	0.87716	0.628518	1.22417	0.440902	0.878619
CNTFR alpha	P26992	distal	male	2	0	1.09707	0.866687	1.3887	0.441114	0.878638
NUCB1	Q02818	distal	male	2	0	1.07489	0.894457	1.29173	0.44112	0.878638
SLUG	O43623	distal	male	2	0	1.06266	0.910375	1.24043	0.441212	0.878638
FBXL4:LRR2 and LRR3	Q9UKA2	distal	male	2	0	1.06754	0.90394	1.26076	0.441256	0.878638
CLC6A	Q6EIG7	distal	male	2	0	0.913403	0.725259	1.15035	0.441476	0.878638
PTPM1	Q8WUK0	distal	male	2	0	1.07641	0.892369	1.29841	0.441503	0.878638
THTPA	Q9BU02	distal	male	2	0	1.05524	0.920191	1.21011	0.441569	0.878638
PTX3	P26022	distal	male	2	0	1.06725	0.904193	1.25971	0.441656	0.878638
ARRS	P10523	distal	male	2	0	1.06829	0.902779	1.26416	0.441794	0.878638
MARE1	Q15691	distal	male	2	0	0.885671	0.649985	1.20682	0.441829	0.878638
LRFN2	Q9ULH4	distal	male	2	0	0.919956	0.743711	1.13797	0.441973	0.878638
TRPT1	Q86TN4	distal	male	2	0	0.914289	0.727399	1.1492	0.442458	0.878705
PLCG1	P19174	distal	male	2	0	1.06602	0.905521	1.25497	0.442543	0.878722
MCR	P08235	distal	male	2	0	0.918552	0.739323	1.14123	0.443018	0.879008
MSS4	P47224	distal	male	2	0	0.943636	0.813619	1.09443	0.44308	0.879091
Radixin	P35241	distal	male	2	0	0.898268	0.682721	1.18187	0.443453	0.879324
Carbonic Anhydrase X	Q9NS85	distal	male	2	0	0.934082	0.784496	1.11219	0.443788	0.879647
NMS	Q5H8A3	distal	male	2	0	1.07792	0.889574	1.30613	0.443827	0.879647
ASC	Q9ULZ3	distal	male	2	0	0.917471	0.735925	1.1438	0.443888	0.879647
DUSP13	Q6B8I1	distal	male	2	0	0.935594	0.788928	1.10953	0.444116	0.879747
GBP5	Q96PP8	distal	male	2	0	0.930881	0.774792	1.11841	0.444351	0.879983
SFRP4	Q6FHJ7	distal	male	2	0	1.09071	0.873084	1.36259	0.444449	0.88005
SEC13	P55735	distal	male	2	0	0.917584	0.736025	1.14393	0.444511	0.880105
IGFBP-7	Q16270	distal	male	2	0	0.919332	0.740909	1.14072	0.444865	0.880364
TIMD3	Q8TDQ0	distal	male	2	0	1.06788	0.902271	1.2639	0.444938	0.880437
Calnexin	P27824	distal	male	2	0	0.912781	0.722046	1.1539	0.445431	0.880751
IMA6	O15131	distal	male	2	0	0.887368	0.652778	1.20626	0.445563	0.880784
annexin II	P07355	distal	male	2	0	0.911337	0.717777	1.15709	0.445964	0.880957
GST A1-1	P08263	distal	male	2	0	1.07236	0.896005	1.28344	0.445984	0.880957
MMP-14	P50281	distal	male	2	0	0.933475	0.78201	1.11428	0.446007	0.880957
PIM2	Q9P1W9	distal	male	2	0	0.912678	0.721456	1.15458	0.446239	0.881194
TFP11	Q9UBB9	distal	male	2	0	1.06222	0.909389	1.24073	0.446328	0.881202
CSK2B	P67870	distal	male	2	0	1.04431	0.934035	1.16761	0.446357	0.881205
UBP30	Q70CQ3	distal	male	2	0	1.06415	0.906648	1.24901	0.446788	0.881311
CCD50	Q8IVM0	distal	male	2	0	0.906881	0.70498	1.1666	0.446838	0.881311
CIA30	Q9Y375	distal	male	2	0	1.07222	0.895885	1.28326	0.44686	0.881311
CD70	P32970	distal	male	2	0	0.923796	0.752982	1.13336	0.447336	0.881592
RPE	Q96AT9	distal	male	2	0	0.893619	0.668519	1.19451	0.447489	0.88162
REG3G	Q6UW15	distal	male	2	0	0.916202	0.730975	1.14836	0.447566	0.88162
Chondrocalcin	P02458	distal	male	2	0	1.09522	0.865978	1.38515	0.447804	0.88162
OX40 Ligand	P23510	distal	male	2	0	1.05983	0.912105	1.23148	0.448027	0.88162
SUMO3	P55854	distal	male	2	0	0.880546	0.633892	1.22318	0.448075	0.881625
IFNL4	K9M1U5	distal	male	2	0	1.04604	0.931166	1.17509	0.448213	0.881625
SETMR	Q53H47	distal	male	2	0	1.05161	0.923363	1.19767	0.448214	0.881625
4F2:CD	P08195	distal	male	2	0	0.931485	0.775209	1.11927	0.448766	0.881856
MTD2L	Q9H903	distal	male	2	0	0.885343	0.645988	1.21339	0.448894	0.881856
NC2B	Q01658	distal	male	2	0	0.909447	0.711233	1.1629	0.449198	0.881856
5HT6R	P50406	distal	male	2	0	1.05523	0.917897	1.2131	0.449857	0.881856
CHRD	Q9H2X0	distal	male	2	0	1.07551	0.890418	1.29909	0.449958	0.881856
EHD4	Q9H223	distal	male	2	0	0.911902	0.717754	1.15857	0.450249	0.881856
WASL	O00401	distal	male	2	0	1.08759	0.874572	1.35249	0.450284	0.881856
IL-13	P35225	distal	male	2	0	1.05072	0.923906	1.19495	0.450871	0.881902
Aconitase 1	P21399	distal	male	2	0	1.07284	0.893576	1.28807	0.451008	0.882053
RTF2	Q9BY42	distal	male	2	0	0.934732	0.78425	1.11409	0.451061	0.882077
LRAD3	Q86YD5	distal	male	2	0	0.938512	0.79572	1.10693	0.451092	0.882077
GFPT2	O94808	distal	male	2	0	1.08772	0.873933	1.3538	0.451411	0.882197
IL-17/ IL-17F	Q16552	distal	male	2	0	1.05928	0.911771	1.23066	0.451611	0.882318
INGR2:ECD	P38484	distal	male	2	0	1.05289	0.920643	1.20413	0.451705	0.882318
Alpha-1B-glycoprotein	P04217	distal	male	2	0	1.069	0.898473	1.2719	0.451719	0.882318
BMP-3	P12645	distal	male	2	0	1.05552	0.916926	1.21507	0.451815	0.882356
GRB7	Q14451	distal	male	2	0	1.08597	0.876011	1.34625	0.451837	0.88238
ASF1B	Q9NVP2	distal	male	2	0	0.93328	0.77961	1.11724	0.451905	0.88245
MO2R1:CD	Q8TD46	distal	male	2	0	0.904723	0.696964	1.17441	0.451934	0.88245
CE112	Q8N8E3	distal	male	2	0	0.924912	0.754678	1.13355	0.451976	0.88245
VSX1	Q9NZR4	distal	male	2	0	0.904027	0.694941	1.17602	0.452159	0.882563
SUOX	P51687	distal	male	2	0	1.06094	0.909311	1.23786	0.452168	0.882563
Integrin a6	P23229	distal	male	2	0	1.04599	0.930243	1.17613	0.452381	0.882716
PNP	P00491	distal	male	2	0	0.893875	0.667027	1.19787	0.452566	0.882745
DAPK2	Q9UIK4	distal	male	2	0	0.911739	0.716356	1.16041	0.452699	0.882745
MICB	Q29980	distal	male	2	0	0.904823	0.696925	1.17474	0.452718	0.882745
SCPDL	Q8NBX0	distal	male	2	0	1.06367	0.905358	1.24966	0.452821	0.882745
KI2L2	P43627	distal	male	2	0	0.927331	0.761536	1.12922	0.452827	0.882745
CSAG2	Q9Y5P2	distal	male	2	0	0.910031	0.711468	1.16401	0.452846	0.882745
GPX7	Q96SL4	distal	male	2	0	0.854121	0.565836	1.28928	0.452927	0.882793
CRTAM	O95727	distal	male	2	0	0.92772	0.762602	1.12859	0.453096	0.882882
CTF8	P0CG13	distal	male	2	0	0.90267	0.690777	1.17956	0.453162	0.882882
COA7	Q96BR5	distal	male	2	0	0.939401	0.797711	1.10626	0.453624	0.882916
SHAN1	Q9Y566	distal	male	2	0	0.910467	0.712352	1.16368	0.453742	0.883029
DNJA4	Q8WW22	distal	male	2	0	0.89895	0.680168	1.18811	0.454065	0.883227
Peroxiredoxin-5	P30044	distal	male	2	0	0.940048	0.799568	1.10521	0.454082	0.883227
HN1L	Q9H910	distal	male	2	0	0.898791	0.679689	1.18852	0.454171	0.883258
RAB5A	P20339	distal	male	2	0	0.881454	0.633383	1.22668	0.454274	0.883295
PDIA4	P13667	distal	male	2	0	0.889984	0.655795	1.2078	0.454396	0.883358
ALKB3	Q96Q83	distal	male	2	0	1.05346	0.919083	1.20747	0.454467	0.883358
CF058	Q6P5S2	distal	male	2	0	0.927388	0.761125	1.12997	0.454571	0.883412
TER ATPase	P55072	distal	male	2	0	0.890274	0.65649	1.20731	0.454577	0.883412
AZGP1	P25311	distal	male	2	0	0.925772	0.756282	1.13325	0.454729	0.883412
SYT2	Q8N9I0	distal	male	2	0	1.06425	0.903895	1.25305	0.454874	0.883449
CMTD1	Q86VU5	distal	male	2	0	0.943883	0.811146	1.09834	0.455136	0.883458
ATF3	P18847	distal	male	2	0	0.90054	0.684062	1.18553	0.455192	0.88351
Proteasome beta chain	P28070	distal	male	2	0	0.91448	0.723188	1.15637	0.455297	0.88351
M-CSF R	P07333	distal	male	2	0	1.08668	0.873567	1.35178	0.455465	0.883519
HD-5	Q01523	distal	male	2	0	0.930839	0.771015	1.12379	0.455868	0.883519
FCGR1	P12314	distal	male	2	0	0.919718	0.738094	1.14603	0.455916	0.883519
Met	P08581	distal	male	2	0	1.09593	0.861242	1.39456	0.456266	0.883745
RAB43	Q86YS6	distal	male	2	0	0.908132	0.704713	1.17027	0.456414	0.88376
WISP-2	O76076	distal	male	2	0	0.923265	0.748152	1.13937	0.456849	0.883836
SC61B	P60468	distal	male	2	0	0.909439	0.708166	1.16792	0.457013	0.884035
Neuropilin-2	O60462	distal	male	2	0	1.09877	0.857237	1.40835	0.457062	0.884052
Keratin-16	P08779	distal	male	2	0	0.930644	0.769962	1.12486	0.457306	0.884062
ANXA7	P20073	distal	male	2	0	0.891966	0.659779	1.20586	0.457392	0.884097
p130	Q08999	distal	male	2	0	1.07271	0.891256	1.2911	0.457889	0.88441
Lysozyme	P61626	distal	male	2	0	0.932665	0.775809	1.12124	0.458106	0.88441
kallikrein 13	Q9UKR3	distal	male	2	0	1.09038	0.867577	1.37041	0.458124	0.88441
DJB12	Q9NXW2	distal	male	2	0	1.05167	0.920609	1.20138	0.45818	0.88441
ROS1	P08922	distal	male	2	0	0.934115	0.780136	1.11849	0.458337	0.88441
Aldose reductase-like C3	P42330	distal	male	2	0	0.933968	0.77966	1.11882	0.458434	0.88441
PEX14:N-term	O75381	distal	male	2	0	0.911589	0.713696	1.16435	0.458495	0.88441
SLAF7	Q9NQ25	distal	male	2	0	1.07037	0.894062	1.28146	0.458955	0.88441
LAML2	Q8NHP8	distal	male	2	0	0.895589	0.668843	1.1992	0.459086	0.88441
ID-1	P41134	distal	male	2	0	0.935849	0.785178	1.11543	0.459147	0.88441
Transgelin-2	P37802	distal	male	2	0	0.900287	0.6817	1.18896	0.459153	0.88441
DCXR	Q7Z4W1	distal	male	2	0	0.933581	0.778214	1.11997	0.459288	0.88441
AS3MT	Q9HBK9	distal	male	2	0	1.04876	0.92449	1.18972	0.459417	0.88441
TMED4	Q7Z7H5	distal	male	2	0	1.07637	0.885645	1.30817	0.459558	0.884472
LXN	Q9BS40	distal	male	2	0	1.06856	0.896236	1.27401	0.459899	0.884728
CD226	Q15762	distal	male	2	0	0.945861	0.815983	1.09641	0.460162	0.884761
B7-2	P42081	distal	male	2	0	1.04529	0.929338	1.17571	0.460296	0.884849
IFN-g R1	P15260	distal	male	2	0	1.08034	0.879813	1.32656	0.460735	0.885057
PGRC2	O15173	distal	male	2	0	1.06282	0.903912	1.24967	0.460896	0.885124
CLM2	Q496F6	distal	male	2	0	1.05261	0.918465	1.20635	0.461015	0.885124
SCF	P21583	distal	male	2	0	0.933021	0.775939	1.1219	0.461085	0.885124
PNP	P00491	distal	male	2	0	0.894672	0.665469	1.20282	0.461092	0.885124
NDEL1	Q9GZM8	distal	male	2	0	1.05885	0.909439	1.2328	0.461256	0.885127
Hat1	O14929	distal	male	2	0	0.820339	0.484356	1.38938	0.461325	0.885127
CSDE1	O75534	distal	male	2	0	1.05615	0.913227	1.22143	0.461503	0.885165
SNP25	P60880	distal	male	2	0	1.0625	0.903766	1.24912	0.462737	0.885876
PPase	Q15181	distal	male	2	0	1.0775	0.882846	1.31507	0.462798	0.885906
AL1B1	P30837	distal	male	2	0	1.08074	0.878254	1.3299	0.463248	0.885964
Pancreatic alpha-amylase	P04746	distal	male	2	0	0.928079	0.76021	1.13302	0.46344	0.885964
CXAR	P78310	distal	male	2	0	0.938554	0.792042	1.11217	0.463987	0.88597
VP26B	Q4G0F5	distal	male	2	0	1.08668	0.869881	1.35751	0.464072	0.885981
HTRA2	O43464	distal	male	2	0	0.905559	0.694314	1.18108	0.464184	0.885993
LRP8	Q14114	distal	male	2	0	1.06366	0.901647	1.25478	0.46419	0.885993
ADA30	Q9UKF2	distal	male	2	0	0.926073	0.753862	1.13762	0.464389	0.886064
EGFLA	Q63HQ2	distal	male	2	0	1.06152	0.904537	1.24575	0.46467	0.886064
TNMD	Q9H2S6	distal	male	2	0	1.09943	0.852731	1.41751	0.464674	0.886064
SNX12	Q9UMY4	distal	male	2	0	0.89583	0.666985	1.20319	0.464833	0.886091
BY55	O95971	distal	male	2	0	1.06797	0.895217	1.27407	0.465097	0.886256
MGT5A	Q09328	distal	male	2	0	0.916646	0.725734	1.15778	0.465125	0.886256
NTRI	Q9P121	distal	male	2	0	0.917446	0.72794	1.15629	0.465471	0.886331
PAPD1	Q9NVV4	distal	male	2	0	1.0659	0.897872	1.26536	0.465925	0.886408
ARSB	P15848	distal	male	2	0	1.07316	0.887615	1.2975	0.465966	0.886408
T10B	Q9Y5J6	distal	male	2	0	0.90903	0.703387	1.1748	0.466077	0.886408
ITM2C:C-term	Q9NQX7	distal	male	2	0	0.918838	0.731734	1.15378	0.466232	0.886408
Aldo-keto reductase 1C1	Q04828	distal	male	2	0	1.03955	0.93648	1.15396	0.466564	0.886408
PK3CG	P48736	distal	male	2	0	0.928213	0.759425	1.13451	0.466929	0.88645
NUDC:N-term	Q9Y266	distal	male	2	0	0.937774	0.788723	1.11499	0.466933	0.88645
BAFF	Q9Y275	distal	male	2	0	0.92076	0.737098	1.15019	0.467053	0.88645
PILRA	Q9UKJ1	distal	male	2	0	0.894002	0.660967	1.2092	0.467124	0.88645
PIN1	Q13526	distal	male	2	0	0.895629	0.665313	1.20567	0.467366	0.88652
IL-1 R AcP	Q9NPH3	distal	male	2	0	0.93402	0.776982	1.1228	0.467374	0.88652
Fas, soluble	P25445	distal	male	2	0	0.937558	0.7878	1.11578	0.467757	0.88652
ANR63	C9JTQ0	distal	male	2	0	0.937314	0.786876	1.11651	0.468294	0.886713
DC-SIGN	Q9NNX6	distal	male	2	0	1.06219	0.90232	1.25038	0.468495	0.886765
DHB11	Q8NBQ5	distal	male	2	0	0.881438	0.626582	1.23995	0.468588	0.88684
TATD3	Q17R31	distal	male	2	0	0.857416	0.56562	1.29975	0.468594	0.88684
HMGCL	P35914	distal	male	2	0	0.900276	0.677523	1.19627	0.468854	0.886996
Retinal dehydrogenase 1	P00352	distal	male	2	0	0.931695	0.769357	1.12829	0.46888	0.887021
C1QL2	Q7Z5L3	distal	male	2	0	0.925701	0.751093	1.1409	0.46911	0.887168
SORC3	Q9UPU3	distal	male	2	0	1.06599	0.896614	1.26736	0.469168	0.887176
IL-34	Q6ZMJ4	distal	male	2	0	1.07262	0.88713	1.2969	0.469262	0.887268
CAPG	P40121	distal	male	2	0	0.940135	0.795367	1.11125	0.469339	0.887281
Collagen alpha-3(VI):isoform 3	P12111	distal	male	2	0	1.06875	0.892389	1.27997	0.469904	0.887316
RNF24	Q9Y225	distal	male	2	0	1.04698	0.924377	1.18583	0.47002	0.887377
SGTB	Q96EQ0	distal	male	2	0	0.939875	0.794342	1.11207	0.470037	0.88738
ERGI1	Q969X5	distal	male	2	0	1.07607	0.881882	1.31301	0.470284	0.887489
OST48	P39656	distal	male	2	0	0.926147	0.751773	1.14097	0.470992	0.887894
MXRA8:CD	Q9BRK3	distal	male	2	0	1.05612	0.910392	1.22518	0.471048	0.887894
GAN	Q9H2C0	distal	male	2	0	0.930259	0.764229	1.13236	0.471084	0.887894
MID51	Q9NQG6	distal	male	2	0	0.913644	0.714662	1.16803	0.471131	0.887894
IGFBP-1	P08833	distal	male	2	0	0.929069	0.760466	1.13505	0.471474	0.888072
Arylsulfatase A	P15289	distal	male	2	0	0.92368	0.743979	1.14679	0.472019	0.888096
Kininogen, HMW	P01042	distal	male	2	0	0.918413	0.728292	1.15816	0.472029	0.888098
PSD10	O75832	distal	male	2	0	0.881995	0.626289	1.2421	0.472245	0.888259
CV015	Q8WYQ4	distal	male	2	0	1.05313	0.914486	1.2128	0.472264	0.888259
BPSA	P07288	distal	male	2	0	1.09663	0.852751	1.41025	0.472298	0.888259
LRRT4:ECD	Q86VH4	distal	male	2	0	1.08228	0.87233	1.34276	0.472377	0.888303
KAD2	P54819	distal	male	2	0	0.892293	0.653895	1.21761	0.47242	0.888303
ATLA3	Q6DD88	distal	male	2	0	0.92859	0.75868	1.13655	0.472421	0.888303
SHAN3	Q9BYB0	distal	male	2	0	0.907039	0.695076	1.18364	0.472462	0.888304
ISK6	Q6UWN8	distal	male	2	0	1.07743	0.879062	1.32056	0.472539	0.888304
MP2K4	P45985	distal	male	2	0	0.924391	0.745918	1.14557	0.472563	0.888304
TF	P13726	distal	male	2	0	1.07025	0.889248	1.2881	0.472612	0.888304
TITIN	Q8WZ42	distal	male	2	0	1.05204	0.916016	1.20827	0.472632	0.88831
LDOC1	O95751	distal	male	2	0	0.92821	0.75742	1.13751	0.472712	0.88836
FUT11	Q495W5	distal	male	2	0	1.06078	0.90298	1.24615	0.472752	0.88837
BCAR3:SH2	O75815	distal	male	2	0	1.07106	0.8879	1.292	0.473115	0.888387
P3H1	Q32P28	distal	male	2	0	0.932425	0.770069	1.12901	0.473489	0.888411
MAGE-6	P43360	distal	male	2	0	1.05414	0.912566	1.21769	0.473641	0.888411
CYLD	Q9NQC7	distal	male	2	0	0.897595	0.667944	1.2062	0.473657	0.888411
RGM-C	Q6ZVN8	distal	male	2	0	1.0616	0.901418	1.25025	0.473802	0.888411
F163B	P0C2L3	distal	male	2	0	0.891562	0.651217	1.22061	0.473903	0.888411
STX1B	P61266	distal	male	2	0	1.07035	0.888548	1.28936	0.474091	0.888411
HS3SB	Q9Y662	distal	male	2	0	1.06483	0.896482	1.2648	0.47434	0.888427
TXN4A	P83876	distal	male	2	0	1.07872	0.87646	1.32766	0.474443	0.888427
IFN10	P01566	distal	male	2	0	0.933918	0.774291	1.12645	0.474691	0.888487
EHD2	Q9NZN4	distal	male	2	0	0.930345	0.763241	1.13403	0.474758	0.888487
CYH4	Q9UIA0	distal	male	2	0	0.898807	0.670829	1.20426	0.474764	0.888487
HMG-2	P26583	distal	male	2	0	1.06872	0.890652	1.28239	0.474802	0.888487
AADAT	Q8N5Z0	distal	male	2	0	1.04905	0.919937	1.19628	0.474866	0.888487
DRG-1	Q9NP79	distal	male	2	0	0.888141	0.641439	1.22973	0.474938	0.888487
HS12A	O43301	distal	male	2	0	0.929646	0.761001	1.13566	0.475039	0.888557
Vti1-rp1	Q9UEU0	distal	male	2	0	0.890975	0.648971	1.22322	0.475286	0.888695
K154L	Q6ZVL6	distal	male	2	0	1.06929	0.889592	1.28529	0.475427	0.888792
MFAP5	Q13361	distal	male	2	0	0.930764	0.764227	1.13359	0.475646	0.888809
UBP1/WDR48 Complex	O94782	distal	male	2	0	0.926912	0.752414	1.14188	0.475715	0.888844
IL-20	Q9NYY1	distal	male	2	0	0.912333	0.708966	1.17404	0.475822	0.888914
QSOX2	Q6ZRP7	distal	male	2	0	0.930317	0.762766	1.13467	0.475896	0.888914
IGFBP-2	P18065	distal	male	2	0	0.914962	0.71657	1.16828	0.476036	0.888968
EphA5	P54756	distal	male	2	0	0.893255	0.654674	1.21878	0.476455	0.889048
MANBA	O00462	distal	male	2	0	1.07188	0.885386	1.29765	0.476631	0.889048
ADH4	P08319	distal	male	2	0	1.07043	0.887431	1.29117	0.476767	0.889048
CASQ1	P31415	distal	male	2	0	1.06838	0.890409	1.28193	0.476792	0.889048
KCIP1	Q9NZI2	distal	male	2	0	1.06242	0.899187	1.25528	0.476829	0.889048
TMX3	Q96JJ7	distal	male	2	0	0.92219	0.737731	1.15277	0.476835	0.889048
NRK2	Q9NPI5	distal	male	2	0	1.06255	0.89894	1.25595	0.476961	0.889048
Biotinidase	P43251	distal	male	2	0	0.931172	0.765009	1.13343	0.477039	0.889048
B2L14	Q9BZR8	distal	male	2	0	1.05702	0.907177	1.23161	0.477106	0.889048
ADCK4	Q96D53	distal	male	2	0	1.06524	0.89488	1.26804	0.477194	0.889048
LRRN1:CD	Q6UXK5	distal	male	2	0	1.08575	0.865369	1.36225	0.477241	0.889048
HCAR2	Q8TDS4	distal	male	2	0	0.927755	0.75438	1.14098	0.477423	0.889048
Met	P08581	distal	male	2	0	1.08685	0.863742	1.36758	0.477449	0.889048
LRMP	Q12912	distal	male	2	0	1.06146	0.900406	1.25131	0.477461	0.889048
PMM1	Q92871	distal	male	2	0	1.05686	0.907273	1.23112	0.477541	0.889048
INP4A	Q96PE3	distal	male	2	0	1.10162	0.843401	1.43889	0.477592	0.889048
KRA24	Q9BYR9	distal	male	2	0	1.0646	0.895688	1.26536	0.477595	0.889048
SCG1	P05060	distal	male	2	0	1.08058	0.872477	1.33831	0.477681	0.889057
ISK7	P58062	distal	male	2	0	1.08319	0.868717	1.35062	0.477797	0.889101
CSDC2	Q9Y534	distal	male	2	0	0.951005	0.82779	1.09256	0.477967	0.889101
ADM2	Q7Z4H4	distal	male	2	0	0.91233	0.708045	1.17556	0.478068	0.889101
M4K3	Q8IVH8	distal	male	2	0	0.913849	0.712455	1.17217	0.478151	0.889101
GBA3	Q9H227	distal	male	2	0	0.898299	0.667879	1.20821	0.478186	0.889101
PROF4	Q8NHR9	distal	male	2	0	1.09251	0.855462	1.39525	0.478317	0.88915
GLTP	Q9NZD2	distal	male	2	0	0.912378	0.708052	1.17567	0.478395	0.889183
PTN13	Q12923	distal	male	2	0	0.934178	0.77387	1.12769	0.478418	0.889183
AN32B	Q92688	distal	male	2	0	0.925541	0.747231	1.1464	0.478536	0.889183
Granulysin	P22749	distal	male	2	0	0.936702	0.781729	1.1224	0.478547	0.889183
TENC1	Q63HR2	distal	male	2	0	0.925204	0.74618	1.14718	0.478607	0.889183
IDH3G	P51553	distal	male	2	0	0.908695	0.697224	1.18431	0.478696	0.889235
BMPER	Q8N8U9	distal	male	2	0	0.874195	0.602626	1.26815	0.478712	0.889235
HTAI2	Q9BUP3	distal	male	2	0	0.916357	0.719608	1.1669	0.478744	0.889236
LIPR2	P54317	distal	male	2	0	0.935255	0.777083	1.12562	0.478877	0.889236
I2C2	Q9UKV8	distal	male	2	0	0.916408	0.719696	1.16689	0.478903	0.889236
PACAP-38	P18509	distal	male	2	0	1.06063	0.901138	1.24835	0.478969	0.889236
Carbonic anhydrase 6	P23280	distal	male	2	0	1.07543	0.879275	1.31535	0.47908	0.889236
LAMP1	P11279	distal	male	2	0	0.918837	0.726804	1.16161	0.479177	0.889236
GOT2	P00505	distal	male	2	0	0.920065	0.730462	1.15888	0.479207	0.889236
PRS37	A4D1T9	distal	male	2	0	0.946131	0.811573	1.103	0.479265	0.889238
GABR2:CD	O75899	distal	male	2	0	0.932403	0.768028	1.13196	0.479366	0.889269
FAK2:FAT	Q14289	distal	male	2	0	0.916895	0.720949	1.1661	0.479382	0.889269
RIP	Q13546	distal	male	2	0	1.06009	0.901787	1.24618	0.479473	0.88931
K1324:ECD	Q6UXG2	distal	male	2	0	1.06855	0.889084	1.28425	0.479695	0.889373
DRAK2	O94768	distal	male	2	0	0.935142	0.776362	1.1264	0.479998	0.889541
INP5E	Q9NRR6	distal	male	2	0	0.899587	0.670574	1.20681	0.480236	0.889549
CLCA2	Q9UQC9	distal	male	2	0	0.903176	0.680681	1.1984	0.480353	0.889563
DCMC	O95822	distal	male	2	0	0.934336	0.77371	1.12831	0.480389	0.889584
SYVC	P26640	distal	male	2	0	0.938304	0.786159	1.11989	0.480495	0.88963
SPRE1	Q7Z699	distal	male	2	0	0.914324	0.712861	1.17272	0.480605	0.889674
NKp46	O76036	distal	male	2	0	0.895786	0.659538	1.21666	0.481099	0.889751
Apaf-1	O14727	distal	male	2	0	0.932175	0.766725	1.13333	0.481105	0.889751
PRAME	P78395	distal	male	2	0	0.947259	0.814688	1.1014	0.481205	0.889751
fibulin 5	Q9UBX5	distal	male	2	0	1.07254	0.882582	1.30337	0.481376	0.889752
RALB	P11234	distal	male	2	0	1.09105	0.856034	1.39058	0.481404	0.889752
SRP19	P09132	distal	male	2	0	0.927566	0.752373	1.14355	0.481422	0.889752
CD81	P60033	distal	male	2	0	1.06409	0.895074	1.26503	0.481482	0.889752
Sperm-associated antigen 11	Q08648	distal	male	2	0	1.05655	0.906442	1.23151	0.481695	0.889883
PKN2	Q16513	distal	male	2	0	0.925789	0.746803	1.14767	0.481777	0.889986
selenoprotein15	O60613	distal	male	2	0	0.921901	0.734981	1.15636	0.481825	0.88999
LIRA5	A6NI73	distal	male	2	0	1.07614	0.877117	1.32032	0.481876	0.890009
UPP	Q96BW1	distal	male	2	0	0.930828	0.762171	1.13681	0.482182	0.890025
KALM	P23352	distal	male	2	0	0.914273	0.71205	1.17393	0.482238	0.890025
PRDX4	Q13162	distal	male	2	0	0.9097	0.698544	1.18468	0.482483	0.890065
MAGIX	Q9H6Y5	distal	male	2	0	1.06178	0.898083	1.25532	0.482846	0.890194
RS7	P62081	distal	male	2	0	0.822371	0.476262	1.42	0.482851	0.890194
GNAS3	O95467	distal	male	2	0	1.05444	0.909281	1.22278	0.482992	0.890194
TWF1	Q12792	distal	male	2	0	0.916433	0.71814	1.16948	0.483002	0.890194
TIG3	Q9UL19	distal	male	2	0	0.933304	0.769595	1.13184	0.483023	0.890194
NSEP1	P67809	distal	male	2	0	0.916289	0.71769	1.16984	0.483054	0.890194
TX1B3	O14907	distal	male	2	0	0.902616	0.677876	1.20186	0.483094	0.890194
ULBP-1	Q9BZM6	distal	male	2	0	1.05534	0.907733	1.22696	0.483491	0.890194
Eotaxin	P51671	distal	male	2	0	1.08835	0.858847	1.37919	0.483506	0.890194
ELAV2	Q12926	distal	male	2	0	0.953051	0.833078	1.0903	0.483596	0.890194
PHF6	Q8IWS0	distal	male	2	0	0.923364	0.738741	1.15413	0.483599	0.890194
MMP20	O60882	distal	male	2	0	0.936448	0.77926	1.12534	0.483694	0.890194
DJB14:CD	Q8TBM8	distal	male	2	0	1.05384	0.909867	1.2206	0.484103	0.890322
Periostin	Q15063	distal	male	2	0	0.92029	0.729166	1.16151	0.484311	0.890442
CO6A5	A8TX70	distal	male	2	0	1.07294	0.880722	1.30711	0.484577	0.89052
PP13	Q9UHV8	distal	male	2	0	0.920617	0.73003	1.16096	0.484625	0.890534
F177A	Q8N128	distal	male	2	0	1.06376	0.894343	1.26528	0.484948	0.890602
CC167	Q9P0B6	distal	male	2	0	1.04999	0.915523	1.2042	0.485415	0.890829
Mcl-1	Q07820	distal	male	2	0	1.05152	0.913094	1.21093	0.485461	0.890829
M3K11	Q16584	distal	male	2	0	1.08052	0.869202	1.34321	0.48551	0.890829
IP3KC	Q96DU7	distal	male	2	0	1.04131	0.929324	1.1668	0.485583	0.890888
HERC5	Q9UII4	distal	male	2	0	1.07476	0.877555	1.31629	0.485732	0.890983
CRGD	P07320	distal	male	2	0	1.04928	0.916491	1.2013	0.485952	0.891053
F171B:ECD	Q6P995	distal	male	2	0	0.936069	0.777208	1.1274	0.486275	0.891262
Endothelin 3	P14138	distal	male	2	0	1.06015	0.899403	1.24962	0.486316	0.891262
Enterokinase	P98073	distal	male	2	0	0.88986	0.640614	1.23608	0.486468	0.891263
CRBB3	P26998	distal	male	2	0	0.92313	0.73693	1.15638	0.486499	0.891263
PTH1R	Q03431	distal	male	2	0	1.05324	0.90998	1.21906	0.486802	0.891359
SOD3	P08294	distal	male	2	0	0.921933	0.73316	1.15931	0.486833	0.891359
Integrin alpha-2/ b1	P05556	distal	male	2	0	1.04593	0.921567	1.18708	0.486862	0.891359
DnaJ homolog	Q96DA6	distal	male	2	0	0.908853	0.693969	1.19028	0.487435	0.891484
GBG12	Q9UBI6	distal	male	2	0	1.07637	0.874373	1.32504	0.487677	0.891599
IRF4	Q15306	distal	male	2	0	1.04154	0.928417	1.16845	0.487785	0.891672
IKB-epsilon	O00221	distal	male	2	0	1.0691	0.885147	1.29129	0.487935	0.891717
OXLD1	Q5BKU9	distal	male	2	0	0.934607	0.771897	1.13162	0.488319	0.891869
LDB1	Q86U70	distal	male	2	0	1.0788	0.870506	1.33694	0.488331	0.891869
ASCC1	Q8N9N2	distal	male	2	0	0.916936	0.717494	1.17182	0.488339	0.891869
SMUF2	Q9HAU4	distal	male	2	0	1.064	0.892753	1.26809	0.48839	0.891869
Fructosamine-3-kinase	Q9H479	distal	male	2	0	0.914393	0.709851	1.17787	0.488473	0.891874
NCBP2	P52298	distal	male	2	0	0.940558	0.790717	1.11879	0.488846	0.891966
C1T9A	P0C862	distal	male	2	0	1.04279	0.926119	1.17416	0.488851	0.891966
MK08	P45983	distal	male	2	0	0.910932	0.699373	1.18649	0.489044	0.891966
KITM	O00142	distal	male	2	0	0.925484	0.743148	1.15256	0.489121	0.891966
RAB3B	P20337	distal	male	2	0	0.893028	0.648081	1.23055	0.489156	0.891966
NR3L1	Q68D85	distal	male	2	0	1.04286	0.925924	1.17456	0.489185	0.89197
ADA29	Q9UKF5	distal	male	2	0	0.919351	0.724346	1.16685	0.489367	0.89197
IP16:HIN 1	Q16666	distal	male	2	0	0.915531	0.712805	1.17591	0.48953	0.89197
INSL6	Q9Y581	distal	male	2	0	1.06597	0.889186	1.27791	0.489862	0.892098
IMPA3	Q9NX62	distal	male	2	0	1.08205	0.86503	1.35352	0.489907	0.892106
SPG20	Q8N0X7	distal	male	2	0	0.892521	0.646222	1.23269	0.490094	0.892233
sperm protein 10	P26436	distal	male	2	0	0.93056	0.75833	1.14191	0.490699	0.892344
NENF	Q9UMX5	distal	male	2	0	0.937946	0.781725	1.12539	0.490707	0.892344
VAMP7	P51809	distal	male	2	0	0.930748	0.758904	1.14151	0.490748	0.892344
CREB1	P16220	distal	male	2	0	0.884104	0.622749	1.25514	0.490853	0.892344
Ig K chain V-I region HK102-like	P01602	distal	male	2	0	0.934575	0.770915	1.13298	0.490906	0.892344
AXIN2	Q9Y2T1	distal	male	2	0	1.05595	0.904302	1.23303	0.491285	0.892607
VEGF-D	O43915	distal	male	2	0	1.05998	0.897951	1.25125	0.491307	0.892607
DMRTB	Q96MA1	distal	male	2	0	1.04166	0.927339	1.17008	0.491356	0.892607
GIIE	Q9NZK7	distal	male	2	0	0.90746	0.688172	1.19663	0.491417	0.892651
EIF2A	Q9BY44	distal	male	2	0	0.8469	0.527505	1.35968	0.491485	0.892686
ITB5	P18084	distal	male	2	0	0.922416	0.732518	1.16154	0.492286	0.892931
RAB3D	O95716	distal	male	2	0	0.90606	0.683696	1.20075	0.492315	0.892931
SDSL	Q96GA7	distal	male	2	0	1.05588	0.903981	1.2333	0.492638	0.892973
VASN	Q6EMK4	distal	male	2	0	1.06752	0.885585	1.28684	0.493085	0.893097
N-glycosylase/DNA lyase	O15527	distal	male	2	0	0.937215	0.778481	1.12832	0.493428	0.893334
ECH1	Q13011	distal	male	2	0	0.862245	0.564093	1.31798	0.493583	0.893432
STC2	O76061	distal	male	2	0	1.06405	0.89074	1.27107	0.493722	0.893446
M1AP	Q8TC57	distal	male	2	0	0.927752	0.748453	1.15	0.493726	0.893446
NCAM-L1	P32004	distal	male	2	0	1.07339	0.876333	1.31476	0.493751	0.893446
NHP2	Q9NX24	distal	male	2	0	0.91939	0.722647	1.1697	0.493913	0.893534
SPN1	O95149	distal	male	2	0	0.908567	0.69023	1.19597	0.49411	0.893697
ENOX2	Q16206	distal	male	2	0	1.0677	0.884752	1.28849	0.494527	0.893953
CD81	P60033	distal	male	2	0	1.04229	0.925471	1.17386	0.494622	0.893997
DJC10	Q8IXB1	distal	male	2	0	0.905225	0.680186	1.20472	0.494727	0.894042
sRANKL	O14788	distal	male	2	0	1.06299	0.892029	1.26671	0.494734	0.894042
Activated Protein C	P04070	distal	male	2	0	1.07084	0.879823	1.30332	0.494776	0.894063
CP071	Q8IYS4	distal	male	2	0	1.06637	0.886531	1.28269	0.495292	0.894186
b2-Microglobulin	P61769	distal	male	2	0	0.923175	0.733653	1.16165	0.495344	0.894186
Apo C-II	P02655	distal	male	2	0	1.06821	0.883634	1.29135	0.495383	0.894186
RFNG	Q9Y644	distal	male	2	0	0.910857	0.69629	1.19155	0.495707	0.894307
WDR5	P61964	distal	male	2	0	0.923181	0.733439	1.16201	0.495942	0.894366
WNT16	Q9UBV4	distal	male	2	0	0.930278	0.755535	1.14544	0.495987	0.894372
Enoyl-CoA hydratase	P30084	distal	male	2	0	0.913945	0.705252	1.18439	0.496256	0.894372
GIP	P09681	distal	male	2	0	0.956015	0.83979	1.08832	0.496402	0.894372
PACN3	Q9UKS6	distal	male	2	0	0.906602	0.683438	1.20264	0.496431	0.894372
VS10L	Q86VR7	distal	male	2	0	1.05532	0.903623	1.23249	0.496474	0.894372
MPI	P34949	distal	male	2	0	0.918269	0.718049	1.17432	0.496846	0.894394
SPINK5	Q9NQ38	distal	male	2	0	1.0627	0.891688	1.26652	0.496907	0.894414
RAB14	P61106	distal	male	2	0	0.933085	0.764086	1.13946	0.496919	0.894414
SPF30	O75940	distal	male	2	0	0.904643	0.67746	1.20801	0.497012	0.894457
MDHC	P40925	distal	male	2	0	0.909536	0.691807	1.19579	0.497015	0.894457
DDHD2	O94830	distal	male	2	0	0.93368	0.765895	1.13822	0.497161	0.894466
MCEM1	Q8IX19	distal	male	2	0	1.07115	0.878343	1.30629	0.497231	0.894466
HAGHL	Q6PII5	distal	male	2	0	1.06716	0.884548	1.28748	0.49724	0.894466
NANOG	Q9H9S0	distal	male	2	0	0.93877	0.782195	1.12669	0.497327	0.894466
PGAM4	Q8N0Y7	distal	male	2	0	1.05015	0.911754	1.20954	0.497377	0.894466
Gastrin-releasing peptide	P07492	distal	male	2	0	1.04515	0.919964	1.18736	0.497532	0.894466
TSEAR	Q8WU66	distal	male	2	0	1.05574	0.902604	1.23485	0.497541	0.894466
Semaphorin 3E	O15041	distal	male	2	0	1.06702	0.884635	1.28701	0.497603	0.894466
FLAP endonuclease-1	P39748	distal	male	2	0	0.920199	0.723481	1.17041	0.497954	0.894633
Vaspin	Q8IW75	distal	male	2	0	0.922209	0.729456	1.16589	0.49844	0.895098
SENP1	Q9P0U3	distal	male	2	0	0.915131	0.707775	1.18323	0.49871	0.895222
CEP41	Q9BYV8	distal	male	2	0	0.921778	0.728002	1.16713	0.498763	0.895222
CD28	P10747	distal	male	2	0	1.09153	0.846817	1.40697	0.498903	0.895269
SPEC1	Q5M775	distal	male	2	0	1.04166	0.925381	1.17254	0.499158	0.895282
TRAIL R2	O14763	distal	male	2	0	1.06501	0.887132	1.27855	0.499352	0.895405
CGRE1	Q99674	distal	male	2	0	1.10847	0.822124	1.49456	0.499415	0.895424
UGT 1A6	P19224	distal	male	2	0	1.0512	0.909279	1.21527	0.499834	0.895577
CD036	Q96KX1	distal	male	2	0	0.920755	0.724348	1.17042	0.500024	0.895577
MGAT1	P26572	distal	male	2	0	0.928627	0.748681	1.15182	0.500438	0.895752
Triosephosphate isomerase	P60174	distal	male	2	0	0.895287	0.648862	1.2353	0.500672	0.895764
HSP 10	P61604	distal	male	2	0	0.900909	0.664926	1.22064	0.500705	0.895771
NPFF	O15130	distal	male	2	0	1.057	0.899273	1.24239	0.501382	0.896162
TXD11:C-term	Q6PKC3	distal	male	2	0	1.03842	0.930335	1.15906	0.501406	0.896162
SCGF-beta	Q9Y240	distal	male	2	0	1.06926	0.879568	1.29987	0.50151	0.896177
NEIL2	Q969S2	distal	male	2	0	0.911543	0.695757	1.19426	0.501606	0.896195
RFXAP	O00287	distal	male	2	0	1.0847	0.855668	1.37504	0.501664	0.896195
N-terminal pro-BNP	P16860	distal	male	2	0	0.927143	0.743535	1.15609	0.501692	0.896195
Aminopeptidase	Q9Y646	distal	male	2	0	0.935815	0.771013	1.13584	0.502091	0.896228
PECI	O75521	distal	male	2	0	0.90401	0.673165	1.21402	0.502342	0.896304
Notch 1	P46531	distal	male	2	0	0.915387	0.706976	1.18523	0.502404	0.896304
Cytidylate kinase	P30085	distal	male	2	0	1.05671	0.89939	1.24155	0.502422	0.896304
GRB2-related adapter protein 2	O75791	distal	male	2	0	0.911281	0.694442	1.19583	0.502807	0.896431
CBPA2	P48052	distal	male	2	0	1.0424	0.923146	1.17706	0.502903	0.896433
SIA8C	O43173	distal	male	2	0	1.06212	0.890422	1.26693	0.502916	0.896433
Integrin a11b1	P05556	distal	male	2	0	0.927264	0.743333	1.15671	0.503211	0.896469
LRRT3	Q86VH5	distal	male	2	0	0.910983	0.693361	1.19691	0.50324	0.896469
B3GT1	Q9Y5Z6	distal	male	2	0	0.924479	0.734531	1.16355	0.503393	0.896485
ADA	P00813	distal	male	2	0	1.05765	0.897509	1.24636	0.503434	0.896485
SHKB1	Q8TBC3	distal	male	2	0	0.925344	0.737186	1.16153	0.503514	0.896485
DAG1	Q14118	distal	male	2	0	0.907011	0.681327	1.20745	0.503749	0.896507
Transketolase	P29401	distal	male	2	0	0.894953	0.646319	1.23923	0.503926	0.896507
KPRB	O60256	distal	male	2	0	0.906999	0.681157	1.20772	0.504043	0.896507
IRF1	P10914	distal	male	2	0	1.05805	0.896637	1.24852	0.504056	0.896507
STAC	Q99469	distal	male	2	0	1.05674	0.898768	1.24249	0.504088	0.896507
SIA7B	Q9UJ37	distal	male	2	0	1.06169	0.890692	1.26551	0.504101	0.896507
HS71B	P0DMV9	distal	male	2	0	1.06469	0.885716	1.27982	0.504433	0.896532
ZN264	O43296	distal	male	2	0	0.940633	0.785918	1.12581	0.504442	0.896537
CD23	P06734	distal	male	2	0	1.08158	0.859109	1.36165	0.504487	0.896577
FCRL4:ECD	Q96PJ5	distal	male	2	0	0.923333	0.730452	1.16715	0.504661	0.896578
UBE2C	O00762	distal	male	2	0	0.941785	0.789572	1.12334	0.504868	0.896722
MRP6	O95255	distal	male	2	0	0.91103	0.692755	1.19808	0.504921	0.896745
ZN174	Q15697	distal	male	2	0	0.946072	0.803769	1.11357	0.505056	0.896795
SYN3	O14994	distal	male	2	0	1.04032	0.92608	1.16865	0.5054	0.896941
LEG9	O00182	distal	male	2	0	1.068	0.87998	1.29619	0.505498	0.897019
FLRT1	Q9NZU1	distal	male	2	0	1.05509	0.900981	1.23555	0.505642	0.89703
THSD1	Q9NS62	distal	male	2	0	0.928593	0.746497	1.15511	0.505911	0.89703
JPH4	Q96JJ6	distal	male	2	0	1.06132	0.890595	1.26478	0.505965	0.89703
FCRL3	Q96P31	distal	male	2	0	0.935863	0.769775	1.13779	0.506057	0.89703
B3GN6	Q6ZMB0	distal	male	2	0	0.901882	0.664944	1.22325	0.506616	0.897218
VLDLR	P98155	distal	male	2	0	1.07078	0.874923	1.31047	0.507003	0.897423
PKB gamma	Q9Y243	distal	male	2	0	0.910943	0.691555	1.19993	0.50702	0.897427
CCHL	P53701	distal	male	2	0	0.80083	0.415462	1.54365	0.507115	0.897463
ENAH	Q8N8S7	distal	male	2	0	0.904034	0.670769	1.21842	0.507609	0.897712
GOS-28	O95249	distal	male	2	0	1.06039	0.89146	1.26134	0.507775	0.897712
XEDAR	Q9HAV5	distal	male	2	0	0.935995	0.769562	1.13842	0.507871	0.897712
NRP1	O14786	distal	male	2	0	0.932025	0.756696	1.14798	0.507927	0.897712
PSP	P05451	distal	male	2	0	0.935418	0.767658	1.13984	0.507947	0.897712
TSP2	P35442	distal	male	2	0	1.06307	0.886995	1.27409	0.507983	0.897712
CP2CJ	P33261	distal	male	2	0	1.06358	0.886137	1.27656	0.508028	0.897712
TRI62	Q9BVG3	distal	male	2	0	0.940846	0.785412	1.12704	0.508071	0.897712
kallikrein 10	O43240	distal	male	2	0	0.932517	0.758214	1.14689	0.508104	0.897712
LANC2	Q9NS86	distal	male	2	0	0.910114	0.688481	1.20309	0.508318	0.897712
GNMT	Q14749	distal	male	2	0	0.929152	0.747291	1.15527	0.508472	0.897712
TBC28	Q2M2D7	distal	male	2	0	1.08808	0.847122	1.39757	0.508665	0.897714
SIA8F	P61647	distal	male	2	0	0.938637	0.777916	1.13256	0.508693	0.897714
IDLC	O14645	distal	male	2	0	0.910875	0.690589	1.20143	0.508712	0.897714
b-CF	P0DN86	distal	male	2	0	1.05759	0.895769	1.24863	0.508735	0.897714
ANGL1:N-term	O95841	distal	male	2	0	1.05813	0.894825	1.25123	0.508856	0.897714
BRF-1	Q92994	distal	male	2	0	0.934641	0.764782	1.14223	0.508926	0.897714
UB2V1	Q13404	distal	male	2	0	0.905812	0.675158	1.21526	0.509423	0.897951
CTHR1	Q96CG8	distal	male	2	0	1.07224	0.871524	1.31919	0.509508	0.89797
IL-6/ IL-6 sRa Complex	P05231	distal	male	2	0	1.06692	0.880025	1.2935	0.509751	0.898023
Beta-dystroglycan	Q14118	distal	male	2	0	1.05814	0.894425	1.25182	0.509916	0.898049
KLRB1	Q12918	distal	male	2	0	0.937793	0.77469	1.13524	0.51	0.898096
PFD2	Q9UHV9	distal	male	2	0	0.912392	0.694399	1.19882	0.51042	0.898226
LRC52	Q8N7C0	distal	male	2	0	1.06539	0.882137	1.28672	0.510701	0.89823
PPBN	P10696	distal	male	2	0	0.936529	0.770291	1.13864	0.510726	0.89823
LGSN	Q5TDP6	distal	male	2	0	0.951763	0.821366	1.10286	0.510782	0.898242
Nectin-like protein 3	Q8N3J6	distal	male	2	0	0.909423	0.685199	1.20702	0.510973	0.898251
SPDEF	O95238	distal	male	2	0	1.0603	0.890419	1.26259	0.511055	0.898251
MOB3B	Q86TA1	distal	male	2	0	0.93012	0.749347	1.1545	0.511185	0.89828
RORG	P51449	distal	male	2	0	1.07461	0.866986	1.33195	0.511232	0.89834
HBG2	P69892	distal	male	2	0	0.912794	0.695243	1.19842	0.511253	0.898354
XYLT2	Q9H1B5	distal	male	2	0	1.08509	0.850184	1.38489	0.511798	0.898899
PSIP1	O75475	distal	male	2	0	0.919775	0.716389	1.1809	0.511913	0.898912
M-CSF R	P07333	distal	male	2	0	1.07958	0.858726	1.35723	0.512021	0.898914
CA2D3	Q8IZS8	distal	male	2	0	1.071	0.872289	1.31499	0.512405	0.899008
DHX8	Q14562	distal	male	2	0	0.918497	0.71216	1.18462	0.512534	0.899024
AGAP3	Q96P47	distal	male	2	0	1.04733	0.911947	1.20281	0.512601	0.899071
MILK2	Q8IY33	distal	male	2	0	1.05965	0.890866	1.26042	0.512769	0.89915
Sorting nexin 4	O95219	distal	male	2	0	0.899024	0.653548	1.2367	0.512966	0.899267
AURKB	Q96GD4	distal	male	2	0	0.937139	0.771441	1.13843	0.513119	0.899321
Thymidine kinase	P04183	distal	male	2	0	0.938255	0.775103	1.13575	0.513167	0.899332
Ephrin-A5	P52803	distal	male	2	0	1.08764	0.845336	1.39941	0.513536	0.899332
SELS	Q9BQE4	distal	male	2	0	0.947612	0.806332	1.11365	0.513604	0.899332
T11L1	Q9NUJ3	distal	male	2	0	0.883872	0.610236	1.28021	0.513706	0.899332
SULT 1E	P49888	distal	male	2	0	0.928843	0.744273	1.15918	0.513713	0.899332
STMN3	Q9NZ72	distal	male	2	0	0.936652	0.76962	1.13994	0.513733	0.899332
SH21B	O14796	distal	male	2	0	1.04637	0.913256	1.19889	0.513797	0.899332
STX3	Q13277	distal	male	2	0	0.930012	0.74787	1.15651	0.514119	0.899413
CYTD	P28325	distal	male	2	0	1.0569	0.895002	1.24808	0.514179	0.899413
SEM4G	Q9NTN9	distal	male	2	0	1.09294	0.836783	1.42751	0.514258	0.899477
PLA1A	Q53H76	distal	male	2	0	1.05772	0.893557	1.25205	0.514326	0.899516
Hexosaminidase B	P07686	distal	male	2	0	1.05585	0.896505	1.24352	0.514979	0.899777
SPT22	Q8NHS9	distal	male	2	0	1.05974	0.889809	1.26211	0.515264	0.899845
FKBP3	Q00688	distal	male	2	0	0.899881	0.654905	1.23649	0.515265	0.899845
PDIA4	P13667	distal	male	2	0	0.899202	0.652832	1.23855	0.51545	0.899845
ADAM7	Q9H2U9	distal	male	2	0	1.07677	0.861609	1.34567	0.515469	0.899845
CD83	Q01151	distal	male	2	0	1.06319	0.883848	1.27893	0.515646	0.899845
BT2A1	Q7KYR7	distal	male	2	0	1.04005	0.92388	1.17082	0.51584	0.899872
FR1OP	O95684	distal	male	2	0	1.06267	0.884556	1.27665	0.516076	0.899915
LTK	P29376	distal	male	2	0	0.941715	0.785555	1.12892	0.516231	0.899915
RALA	P11233	distal	male	2	0	0.919206	0.712762	1.18544	0.516245	0.899915
BMT2	Q1RMZ1	distal	male	2	0	0.95112	0.817538	1.10653	0.516333	0.899974
NF2L2	Q16236	distal	male	2	0	0.900556	0.656308	1.2357	0.51642	0.900018
Renin	P00797	distal	male	2	0	1.05914	0.890394	1.25986	0.516427	0.900018
TNF sR-II	P20333	distal	male	2	0	1.05994	0.888894	1.2639	0.516786	0.90028
SIA7E	Q9BVH7	distal	male	2	0	0.937534	0.771411	1.13943	0.516849	0.900287
AGGF1	Q8N302	distal	male	2	0	0.949501	0.811766	1.11061	0.516966	0.900292
TCL1B	O95988	distal	male	2	0	0.948661	0.808868	1.11261	0.517002	0.900292
SULF2	Q8IWU5	distal	male	2	0	1.05566	0.896112	1.24361	0.517048	0.900292
PAR11	Q9NR21	distal	male	2	0	0.922694	0.723093	1.17739	0.517681	0.900392
annexin I	P04083	distal	male	2	0	0.920639	0.716619	1.18274	0.517695	0.900392
AN32A	P39687	distal	male	2	0	1.05375	0.899165	1.23492	0.517725	0.900392
DHRS4	Q9BTZ2	distal	male	2	0	0.924761	0.729609	1.17211	0.517766	0.900442
B3GN4	Q9C0J1	distal	male	2	0	1.05505	0.89679	1.24123	0.518125	0.900808
ATNG	P54710	distal	male	2	0	0.93426	0.760009	1.14846	0.518503	0.900941
ACADL	P28330	distal	male	2	0	1.0467	0.911208	1.20234	0.518707	0.901006
TINF2	Q9BSI4	distal	male	2	0	0.948786	0.80876	1.11306	0.518745	0.901006
TIM-4	Q96H15	distal	male	2	0	0.919881	0.713549	1.18588	0.519302	0.901044
Apo A-V	Q6Q788	distal	male	2	0	1.06545	0.878532	1.29213	0.519485	0.901044
K1324:CD	Q6UXG2	distal	male	2	0	0.890062	0.624448	1.26866	0.519542	0.901044
KCNE3	Q9Y6H6	distal	male	2	0	1.05925	0.888628	1.26262	0.520674	0.901318
CDK20	Q8IZL9	distal	male	2	0	1.05045	0.903881	1.22079	0.520916	0.901318
SC6A9	P48067	distal	male	2	0	1.06173	0.884253	1.27482	0.520983	0.901318
ADRM1	Q16186	distal	male	2	0	1.04706	0.909867	1.20494	0.52102	0.901318
DGCR6	Q14129	distal	male	2	0	1.05091	0.903028	1.22301	0.52105	0.901318
KAZD1	Q96I82	distal	male	2	0	0.94591	0.798124	1.12106	0.52117	0.901318
Noggin	Q13253	distal	male	2	0	1.06772	0.873927	1.30448	0.521383	0.901318
TXND1	Q9H3N1	distal	male	2	0	0.951897	0.818731	1.10672	0.521421	0.901318
CTGF	P29279	distal	male	2	0	0.922419	0.720563	1.18082	0.521597	0.901318
IP-10	P02778	distal	male	2	0	0.918725	0.708915	1.19063	0.521613	0.901318
RASA1	P20936	distal	male	2	0	1.06946	0.870873	1.31333	0.521677	0.901318
CD5:CD	P06127	distal	male	2	0	1.05632	0.893303	1.2491	0.52172	0.901318
GFPT1	Q06210	distal	male	2	0	0.938677	0.773426	1.13924	0.521828	0.901318
acyl-Coenzyme A dehydrogenase	P45954	distal	male	2	0	1.0701	0.869718	1.31666	0.521857	0.901318
CSK22	P19784	distal	male	2	0	1.09091	0.835858	1.42378	0.521925	0.901318
ATL1	Q8N6G6	distal	male	2	0	0.949017	0.808536	1.11391	0.522035	0.901335
JAML1	Q86YT9	distal	male	2	0	1.06507	0.878111	1.29184	0.52208	0.901337
TSP2	P35442	distal	male	2	0	0.913546	0.692621	1.20494	0.522084	0.901337
GDF-3	Q9NR23	distal	male	2	0	1.05357	0.897948	1.23615	0.522232	0.901341
ARL15	Q9NXU5	distal	male	2	0	1.06787	0.873209	1.30593	0.52247	0.901401
LIN7B	Q9HAP6	distal	male	2	0	1.05852	0.889135	1.26018	0.522669	0.901533
LAIR2	Q6ISS4	distal	male	2	0	0.925944	0.731305	1.17239	0.522798	0.901533
PDCL3	Q9H2J4	distal	male	2	0	1.06706	0.874425	1.30212	0.522861	0.901533
DAK	Q3LXA3	distal	male	2	0	1.06228	0.882563	1.2786	0.522875	0.901533
RO52	P19474	distal	male	2	0	0.935403	0.76212	1.14809	0.522926	0.901533
EVL	Q9UI08	distal	male	2	0	0.915627	0.698567	1.20013	0.523153	0.901533
IL-1Rrp2	Q9HB29	distal	male	2	0	1.08236	0.848809	1.38018	0.523344	0.901695
ADAT2	Q7Z6V5	distal	male	2	0	1.05328	0.898012	1.23539	0.52351	0.901695
SELPL:ECD	Q14242	distal	male	2	0	1.06085	0.8847	1.27207	0.52372	0.901863
DSC3	Q14574	distal	male	2	0	0.922155	0.718759	1.18311	0.523846	0.901863
CAP 1	Q01518	distal	male	2	0	0.92524	0.728603	1.17495	0.523858	0.901863
CHST1	O43916	distal	male	2	0	0.938958	0.773582	1.13969	0.524009	0.901929
I-309	P22362	distal	male	2	0	1.06078	0.884682	1.27194	0.524073	0.901929
Pseudocholinesterase	P06276	distal	male	2	0	1.07242	0.864815	1.32985	0.524196	0.901938
ARL4D	P49703	distal	male	2	0	0.943684	0.789455	1.12804	0.524364	0.901998
Glutathione peroxidase	P07203	distal	male	2	0	0.920118	0.711814	1.18938	0.524975	0.902005
CNGA2	Q16280	distal	male	2	0	0.929822	0.742689	1.16411	0.525668	0.902277
B4GT6	Q9UBX8	distal	male	2	0	0.926343	0.731319	1.17338	0.525851	0.90239
CLC4C	Q8WTT0	distal	male	2	0	1.06227	0.881401	1.28025	0.525873	0.90239
TF2LY	Q8IUE0	distal	male	2	0	0.933702	0.755296	1.15425	0.526041	0.902446
DPEP1	P16444	distal	male	2	0	0.916189	0.698963	1.20093	0.526119	0.902475
ILKAP	Q9H0C8	distal	male	2	0	0.919453	0.709189	1.19206	0.526165	0.902509
B3GT5	Q9Y2C3	distal	male	2	0	0.905322	0.665601	1.23138	0.526233	0.902533
DOCK2	Q92608	distal	male	2	0	0.917032	0.701539	1.19872	0.526249	0.902536
RTKN	Q9BST9	distal	male	2	0	0.952549	0.819503	1.10719	0.526508	0.902536
NR1H4	Q96RI1	distal	male	2	0	0.943206	0.786996	1.13042	0.526779	0.902689
RBM18	Q96H35	distal	male	2	0	1.05422	0.895095	1.24162	0.527104	0.902689
EMBP	P13727	distal	male	2	0	0.929235	0.740174	1.16659	0.527144	0.902689
Eotaxin-2	O00175	distal	male	2	0	0.898435	0.64446	1.2525	0.527511	0.902689
LIRB4	Q8NHJ6	distal	male	2	0	0.935873	0.761944	1.1495	0.527532	0.902689
GOT2	P00505	distal	male	2	0	0.918795	0.706428	1.195	0.527692	0.902794
PRP16	Q92620	distal	male	2	0	1.05936	0.88565	1.26715	0.527981	0.902797
ZNF10	P21506	distal	male	2	0	0.9475	0.801361	1.12029	0.528054	0.902808
TES	Q9UGI8	distal	male	2	0	0.916369	0.698609	1.20201	0.528117	0.902816
SOD3	P08294	distal	male	2	0	0.932525	0.750454	1.15877	0.528472	0.902896
Syntaxin-7	O15400	distal	male	2	0	0.926001	0.72907	1.17612	0.528566	0.902896
GPD1L	Q8N335	distal	male	2	0	1.05804	0.887615	1.26119	0.52896	0.903207
MPP5	Q8N3R9	distal	male	2	0	1.05431	0.894256	1.24301	0.528987	0.903207
UCRP	P05161	distal	male	2	0	0.92541	0.726843	1.17822	0.529315	0.9034
IgG4, Kappa	P01861	distal	male	2	0	0.919744	0.708598	1.19381	0.52954	0.903433
Glucocorticoid receptor	P04150	distal	male	2	0	0.924999	0.725353	1.17959	0.529691	0.903433
SYIC	P41252	distal	male	2	0	1.05676	0.889565	1.25538	0.529836	0.903433
CDON	Q4KMG0	distal	male	2	0	0.935398	0.759329	1.15229	0.530224	0.903433
DHX9	Q08211	distal	male	2	0	1.06712	0.871175	1.30714	0.530252	0.903433
gp75	P17643	distal	male	2	0	0.939938	0.774591	1.14058	0.530353	0.903433
LRP12	Q9Y561	distal	male	2	0	0.921321	0.713252	1.19009	0.530361	0.903433
PITX3	O75364	distal	male	2	0	0.915572	0.695037	1.20608	0.530446	0.903433
CD46	P15529	distal	male	2	0	1.06391	0.876597	1.29124	0.530679	0.903433
DKK2	Q9UBU2	distal	male	2	0	1.06826	0.868924	1.31333	0.530886	0.903433
ES1	P0DPI2	distal	male	2	0	1.05791	0.887107	1.2616	0.530911	0.903433
PSA1	P25786	distal	male	2	0	0.950411	0.810591	1.11435	0.531036	0.903447
Integrin a5b1	P05556	distal	male	2	0	1.05843	0.886107	1.26426	0.531125	0.903447
FGF-3	P11487	distal	male	2	0	0.928947	0.73758	1.16997	0.531168	0.903447
P5I13	Q8NBR0	distal	male	2	0	1.06624	0.872192	1.30347	0.531446	0.903675
TIGAR	Q9NQ88	distal	male	2	0	1.04515	0.910152	1.20016	0.531466	0.903684
TXNDC4	Q9BS26	distal	male	2	0	1.0768	0.854035	1.35767	0.53151	0.903696
ZFY27:CD region 2	Q5T4F4	distal	male	2	0	0.927656	0.733204	1.17368	0.531527	0.903696
NGL1	Q9HCJ2	distal	male	2	0	1.04665	0.907124	1.20764	0.532217	0.904128
IL-1 sRII	P27930	distal	male	2	0	1.06791	0.868894	1.31251	0.53236	0.904163
CPLX2	Q6PUV4	distal	male	2	0	1.06679	0.870768	1.30695	0.532531	0.904221
Rab-1C	Q15286	distal	male	2	0	1.06653	0.871178	1.30569	0.532644	0.904253
AK1C2	P52895	distal	male	2	0	0.945247	0.791965	1.1282	0.532782	0.904285
CO1A1:C-term propeptide	P02452	distal	male	2	0	0.941165	0.777758	1.13891	0.533159	0.904285
MD2BP	Q15013	distal	male	2	0	1.04998	0.900649	1.22406	0.533246	0.904285
FXR1	P51114	distal	male	2	0	0.92705	0.730461	1.17655	0.533337	0.9043
PCD10:CD	Q9P2E7	distal	male	2	0	0.9431	0.784341	1.13399	0.533345	0.9043
CASQ2	O14958	distal	male	2	0	1.04087	0.917603	1.18069	0.5334	0.9043
PGM1	P36871	distal	male	2	0	1.04512	0.909593	1.20084	0.533432	0.904317
PCD17	O14917	distal	male	2	0	0.934476	0.754936	1.15671	0.533574	0.904456
SCO2	O43819	distal	male	2	0	0.922722	0.716241	1.18873	0.533747	0.904533
NCOA7	Q8NI08	distal	male	2	0	0.925692	0.725832	1.18058	0.533802	0.904533
CHFR	Q96EP1	distal	male	2	0	1.06216	0.878294	1.28452	0.534045	0.904568
ATG4A	Q8WYN0	distal	male	2	0	1.06135	0.879704	1.2805	0.534153	0.904597
Discoidin domain receptor 2	Q16832	distal	male	2	0	1.03849	0.921866	1.16987	0.534343	0.904681
Zyxin	Q15942	distal	male	2	0	0.941209	0.777472	1.13943	0.534357	0.904681
CYBR1	Q53TN4	distal	male	2	0	1.06268	0.87713	1.28749	0.534628	0.904857
HSPB3	Q12988	distal	male	2	0	1.04373	0.911762	1.19479	0.5349	0.904996
CISD2	Q8N5K1	distal	male	2	0	0.932546	0.74792	1.16275	0.53498	0.904996
SF3B6	Q9Y3B4	distal	male	2	0	0.924868	0.722638	1.18369	0.534988	0.904996
AT2A3	Q93084	distal	male	2	0	1.04871	0.902396	1.21876	0.534995	0.904996
SPXN3	Q5MJ09	distal	male	2	0	0.924441	0.721115	1.1851	0.535297	0.905028
CA11 protein	Q9NS71	distal	male	2	0	0.90098	0.647923	1.25287	0.535358	0.905028
TENS4	Q8IZW8	distal	male	2	0	1.03349	0.931239	1.14697	0.535423	0.905028
Growth hormone-releasing factor	P01286	distal	male	2	0	0.959834	0.843118	1.09271	0.535447	0.905028
HRG	P04196	distal	male	2	0	1.06279	0.87657	1.28857	0.535529	0.905028
RER1	O15258	distal	male	2	0	0.91564	0.692795	1.21017	0.535671	0.905028
inhibin A	P05111	distal	male	2	0	0.943689	0.785549	1.13366	0.535688	0.905028
XRCC4	Q13426	distal	male	2	0	0.93378	0.751659	1.16003	0.535951	0.905066
SFRP4	Q6FHJ7	distal	male	2	0	1.07496	0.854996	1.35151	0.536045	0.905066
ESAM	Q96AP7	distal	male	2	0	1.06795	0.867131	1.31529	0.536188	0.905114
IL-1Ra	P18510	distal	male	2	0	0.912813	0.683679	1.21874	0.53619	0.905114
SKP2	Q13309	distal	male	2	0	1.04313	0.912458	1.19251	0.536342	0.90516
THEM4	Q5T1C6	distal	male	2	0	0.925532	0.723952	1.18324	0.536933	0.905462
CHIN	P15882	distal	male	2	0	0.932835	0.748036	1.16329	0.53708	0.905518
CL12A	Q5QGZ9	distal	male	2	0	0.939337	0.770024	1.14588	0.53715	0.905518
GIMA4	Q9NUV9	distal	male	2	0	1.07401	0.856096	1.34739	0.537178	0.905518
GLSK	O94925	distal	male	2	0	0.920211	0.706537	1.19851	0.537368	0.905518
FKBP52 protein	Q02790	distal	male	2	0	0.92934	0.736265	1.17305	0.537409	0.905518
CACB3	P54284	distal	male	2	0	1.05198	0.895354	1.23601	0.537834	0.905685
TCPTP	P17706	distal	male	2	0	0.912034	0.680412	1.2225	0.537906	0.905685
UBE4A	Q14139	distal	male	2	0	1.05577	0.888288	1.25483	0.538032	0.905787
PEBB	Q13951	distal	male	2	0	1.08029	0.844858	1.38133	0.538046	0.9058
RHPN2	Q8IUC4	distal	male	2	0	1.05736	0.885253	1.26293	0.538343	0.905935
S100A13	Q99584	distal	male	2	0	0.932384	0.745966	1.16539	0.538458	0.906024
CLM6	Q08708	distal	male	2	0	1.06303	0.874762	1.29181	0.538842	0.906339
ODB2	P11182	distal	male	2	0	0.911405	0.677914	1.22532	0.538994	0.906429
ARL2	P36404	distal	male	2	0	1.05822	0.883407	1.26764	0.539015	0.906429
Tenascin		distal	male	2	0	0.946408	0.793833	1.12831	0.539157	0.906535
NFH	P12036	distal	male	2	0	0.947669	0.798273	1.12502	0.539166	0.906535
LGMN	Q99538	distal	male	2	0	0.941058	0.775133	1.1425	0.539309	0.906535
SYYM	Q9Y2Z4	distal	male	2	0	0.93337	0.748892	1.16329	0.539398	0.906535
UBP15	Q9Y4E8	distal	male	2	0	0.916336	0.693126	1.21143	0.539605	0.906535
Granzyme B	P10144	distal	male	2	0	0.944182	0.785804	1.13448	0.539808	0.906593
XG	P55808	distal	male	2	0	0.947603	0.797788	1.12555	0.539907	0.906623
F175B	Q15018	distal	male	2	0	1.04066	0.916124	1.18212	0.539995	0.90666
KBP	Q96EK5	distal	male	2	0	0.900866	0.645063	1.25811	0.54013	0.906743
MALT1	Q9UDY8	distal	male	2	0	0.92717	0.727738	1.18125	0.540575	0.907021
THG1	Q9NWX6	distal	male	2	0	0.933558	0.749037	1.16353	0.540593	0.907021
GPX2	P18283	distal	male	2	0	1.04832	0.90122	1.21943	0.540723	0.907073
CB066	Q6UXQ4	distal	male	2	0	1.05247	0.893351	1.23994	0.540863	0.907166
NXF1	Q9UBU9	distal	male	2	0	0.904203	0.65474	1.24871	0.54093	0.907212
DUS19	Q8WTR2	distal	male	2	0	1.04876	0.900104	1.22196	0.541578	0.907376
Cathelicidin peptide	P49913	distal	male	2	0	1.06074	0.877755	1.28188	0.541625	0.90744
KS6B1	P23443	distal	male	2	0	1.04816	0.901183	1.21911	0.541734	0.907493
IL-17	Q16552	distal	male	2	0	0.908249	0.666688	1.23734	0.54184	0.907494
TANK	Q92844	distal	male	2	0	0.911723	0.677455	1.227	0.541921	0.90752
VEGF-C	P49767	distal	male	2	0	0.919645	0.702247	1.20434	0.542691	0.907714
MATN2	O00339	distal	male	2	0	1.08447	0.835259	1.40804	0.542711	0.907714
CKAP4	Q07065	distal	male	2	0	1.0516	0.894256	1.23664	0.542885	0.907784
WWOX	Q9NZC7	distal	male	2	0	0.925558	0.721364	1.18755	0.542992	0.907796
GPNMB:ECD	Q14956	distal	male	2	0	0.933984	0.749386	1.16405	0.543271	0.90797
Glypican 1	P35052	distal	male	2	0	1.04829	0.900353	1.22052	0.543483	0.907975
BEGIN	Q9BUH8	distal	male	2	0	0.933903	0.748988	1.16447	0.543575	0.907975
CSKP	O14936	distal	male	2	0	0.928283	0.730047	1.18035	0.543742	0.907975
TO20L	Q6UXN7	distal	male	2	0	1.05968	0.878831	1.27774	0.543764	0.907975
HAP28	Q13442	distal	male	2	0	0.914438	0.684977	1.22077	0.544005	0.908015
YBOX2	Q9Y2T7	distal	male	2	0	0.931977	0.742269	1.17017	0.544076	0.908015
CINP	Q9BW66	distal	male	2	0	0.943293	0.781095	1.13917	0.544236	0.908015
Rab3A	P20336	distal	male	2	0	0.944198	0.784251	1.13677	0.544295	0.908015
FBLN7	Q53RD9	distal	male	2	0	1.06637	0.866343	1.31259	0.544303	0.908015
SVEP1:EGF-like domains 4-6	Q4LDE5	distal	male	2	0	1.06051	0.876975	1.28246	0.544529	0.908048
iC3b	P01024	distal	male	2	0	1.08818	0.827831	1.43041	0.544707	0.908048
TYDP1	Q9NUW8	distal	male	2	0	0.88303	0.590413	1.32067	0.544719	0.908048
KCTD6	Q8NC69	distal	male	2	0	0.940875	0.772467	1.146	0.54474	0.908048
PPR29	Q5R3F8	distal	male	2	0	0.929806	0.734593	1.1769	0.54498	0.908048
ATL1	Q8N6G6	distal	male	2	0	1.08957	0.825314	1.43844	0.544994	0.908048
Cardiotrophin-1	Q16619	distal	male	2	0	0.951401	0.809616	1.11802	0.545125	0.908048
VCAM-1	P19320	distal	male	2	0	1.05769	0.881873	1.26856	0.545388	0.908048
IL-27	Q14213	distal	male	2	0	1.06737	0.864028	1.31858	0.545416	0.908048
MYCT1	Q8N699	distal	male	2	0	1.05049	0.895216	1.23269	0.546143	0.908048
CD68	P34810	distal	male	2	0	1.06007	0.877079	1.28125	0.546252	0.908048
PAXI1	Q6ZW49	distal	male	2	0	0.953781	0.81777	1.11241	0.546624	0.908048
a-Synuclein	P37840	distal	male	2	0	0.919963	0.701152	1.20706	0.547186	0.908048
MSTN1	Q8IVN3	distal	male	2	0	1.03735	0.9206	1.16891	0.547213	0.908048
Oxidized PARK7	Q99497	distal	male	2	0	0.959262	0.837759	1.09839	0.547238	0.908048
FAIM1	Q9NVQ4	distal	male	2	0	0.921563	0.706269	1.20249	0.547372	0.908071
REPS2	Q8NFH8	distal	male	2	0	0.940411	0.769833	1.14878	0.547403	0.908071
RPB11	P52435	distal	male	2	0	1.05712	0.882017	1.26699	0.547691	0.908178
NGDN	Q8NEJ9	distal	male	2	0	0.948351	0.797789	1.12733	0.547694	0.908178
C1-Esterase Inhibitor	P05155	distal	male	2	0	0.946386	0.790731	1.13268	0.547809	0.908178
CPNE1:VWFA	Q99829	distal	male	2	0	1.04343	0.908332	1.19863	0.547858	0.908178
MDM2	Q00987	distal	male	2	0	0.945397	0.787185	1.13541	0.547891	0.908178
ZBT16	Q05516	distal	male	2	0	0.91921	0.698374	1.20988	0.547893	0.908178
DR3	Q93038	distal	male	2	0	1.05798	0.880304	1.27151	0.547955	0.908189
UBS3A	P57075	distal	male	2	0	0.929191	0.731012	1.1811	0.548475	0.908494
PRR16	Q569H4	distal	male	2	0	1.05748	0.881033	1.26926	0.548475	0.908494
IDE	P14735	distal	male	2	0	1.0682	0.86102	1.32522	0.548706	0.908561
Coagulation Factor IXab	P00740	distal	male	2	0	0.96866	0.872913	1.07491	0.548753	0.908561
NMES1	Q9C002	distal	male	2	0	0.934135	0.747595	1.16722	0.548848	0.908561
GFRa-2	O00451	distal	male	2	0	0.937176	0.757949	1.15878	0.54908	0.908561
APBB2:PID 2	Q92870	distal	male	2	0	0.942434	0.77617	1.14431	0.549368	0.908561
AT1B4	Q9UN42	distal	male	2	0	0.938487	0.76223	1.1555	0.549729	0.908561
PDILT	Q8N807	distal	male	2	0	0.945705	0.787563	1.1356	0.549881	0.908561
Tirap	P58753	distal	male	2	0	0.922763	0.709022	1.20094	0.549883	0.908561
NKp46	O76036	distal	male	2	0	0.956381	0.826269	1.10698	0.550011	0.908561
ENTP6	O75354	distal	male	2	0	0.911376	0.672212	1.23563	0.55014	0.908582
RELL1	Q8IUW5	distal	male	2	0	1.07589	0.846342	1.36771	0.550213	0.908582
KLH12	Q53G59	distal	male	2	0	0.921405	0.70439	1.20528	0.550264	0.908585
EMAL2	O95834	distal	male	2	0	1.07405	0.849617	1.35777	0.550304	0.908585
RALYL	Q86SE5	distal	male	2	0	1.04557	0.903236	1.21034	0.550578	0.908691
KNTC2	O14777	distal	male	2	0	0.927181	0.723265	1.18859	0.550757	0.90885
TENR	Q92752	distal	male	2	0	1.04398	0.90626	1.20264	0.550952	0.908892
DCTD	P32321	distal	male	2	0	0.920963	0.702522	1.20733	0.55115	0.908971
RNAS6	Q93091	distal	male	2	0	1.05564	0.883321	1.26157	0.551512	0.909064
GLRX2	Q9NS18	distal	male	2	0	0.936063	0.753084	1.1635	0.551586	0.909064
RAC3	P60763	distal	male	2	0	0.909101	0.664274	1.24416	0.55164	0.909064
PACR	P41586	distal	male	2	0	1.0555	0.883373	1.26116	0.552066	0.909414
ULBP-2	Q9BZM5	distal	male	2	0	1.05376	0.886682	1.25233	0.552144	0.90947
B9D2	Q9BPU9	distal	male	2	0	1.06053	0.8736	1.28746	0.552485	0.909593
URB	Q76M96	distal	male	2	0	1.06491	0.865296	1.31057	0.552629	0.909688
MO2R2	Q6Q8B3	distal	male	2	0	0.928487	0.726784	1.18617	0.552678	0.909688
Carbohydrate sulfotransferase 9	Q7L1S5	distal	male	2	0	0.950725	0.804617	1.12337	0.552821	0.909774
PGCB	Q96GW7	distal	male	2	0	0.931954	0.738425	1.1762	0.552916	0.909818
FBX3	Q9UK99	distal	male	2	0	0.941357	0.770947	1.14944	0.55311	0.909971
SLC31	Q07837	distal	male	2	0	0.938503	0.760639	1.15796	0.553846	0.910288
Caspase-10:region 2	Q92851	distal	male	2	0	1.0629	0.868445	1.3009	0.55402	0.910407
RHG26	Q9UNA1	distal	male	2	0	0.937917	0.758521	1.15974	0.554025	0.910407
DYRK2	Q92630	distal	male	2	0	1.06355	0.867129	1.30447	0.554219	0.910474
CBPA1	P15085	distal	male	2	0	0.947936	0.794	1.13172	0.554262	0.910489
POLI	Q9UNA4	distal	male	2	0	0.944498	0.781644	1.14128	0.554276	0.910489
Keratin 17	Q04695	distal	male	2	0	0.952502	0.810608	1.11923	0.554335	0.910517
Apo E	P02649	distal	male	2	0	1.04841	0.896185	1.22649	0.554782	0.910671
NDRG3	Q9UGV2	distal	male	2	0	1.05325	0.886642	1.25117	0.554834	0.910671
HEY1	Q9Y5J3	distal	male	2	0	0.944981	0.783096	1.14033	0.555017	0.910671
ALT	P24298	distal	male	2	0	0.918623	0.692987	1.21773	0.55505	0.910671
RASN	P01111	distal	male	2	0	1.06915	0.856193	1.33508	0.555191	0.910671
IL-21	Q9HBE4	distal	male	2	0	1.04344	0.905891	1.20187	0.555493	0.910698
ELA2A	P08217	distal	male	2	0	1.0605	0.872239	1.28939	0.555794	0.910698
ENASE	Q8NFI3	distal	male	2	0	0.929067	0.727326	1.18677	0.555827	0.910698
HAAH	Q12797	distal	male	2	0	1.07326	0.848227	1.358	0.555923	0.9107
KEAP1	Q14145	distal	male	2	0	0.937287	0.755516	1.16279	0.555993	0.910713
PRDM1	O75626	distal	male	2	0	0.954898	0.81891	1.11347	0.556019	0.910713
PDIA4	P13667	distal	male	2	0	0.905684	0.651208	1.2596	0.556118	0.910713
VSI10	Q8N0Z9	distal	male	2	0	1.04703	0.898425	1.22022	0.556218	0.91076
FGF-8	P55075	distal	male	2	0	0.951668	0.806656	1.12275	0.556985	0.910777
PSB3	P49720	distal	male	2	0	1.0418	0.908637	1.19449	0.557264	0.910777
AGRB2	O60241	distal	male	2	0	0.937365	0.755248	1.1634	0.557302	0.910777
Galectin-2	P05162	distal	male	2	0	0.920718	0.69867	1.21334	0.557452	0.910777
PSD1	A5PKW4	distal	male	2	0	1.04963	0.892793	1.23401	0.557491	0.910777
CD109	Q6YHK3	distal	male	2	0	0.941802	0.770762	1.1508	0.557622	0.910777
BIM	O43521	distal	male	2	0	0.947649	0.791753	1.13424	0.557634	0.910777
Keratin 19	P08727	distal	male	2	0	0.948346	0.794284	1.13229	0.557634	0.910777
LZIC	Q8WZA0	distal	male	2	0	1.06447	0.863804	1.31175	0.557728	0.910781
vWF	P04275	distal	male	2	0	1.0578	0.876534	1.27655	0.557935	0.91094
FGF-8F	P55075	distal	male	2	0	1.03362	0.925361	1.15455	0.558004	0.910944
SAA	P0DJI8	distal	male	2	0	1.05796	0.87616	1.27748	0.558098	0.910968
Sorbitol dehydrogenase	Q00796	distal	male	2	0	1.05855	0.874926	1.28072	0.558292	0.910968
XXLT1	Q8NBI6	distal	male	2	0	1.05751	0.876861	1.27538	0.558511	0.91109
TUTLB	Q9UPX0	distal	male	2	0	1.05539	0.880985	1.26432	0.558569	0.911102
Flt3 ligand	P49771	distal	male	2	0	0.958853	0.832858	1.10391	0.558836	0.911208
FSAP	Q14520	distal	male	2	0	1.06954	0.853677	1.33999	0.55887	0.911209
MXRA8:ECD	Q9BRK3	distal	male	2	0	0.939719	0.762732	1.15778	0.559242	0.911301
PTN	P21246	distal	male	2	0	1.07287	0.847219	1.35863	0.559329	0.911321
ASAP2	O43150	distal	male	2	0	1.0562	0.879081	1.26901	0.55933	0.911321
Kininogen, HMW, Two Chain	P01042	distal	male	2	0	1.06352	0.864846	1.30782	0.559434	0.911361
IgG2, Kappa	P01859	distal	male	2	0	1.05169	0.88789	1.24571	0.559596	0.911388
Perlecan	P98160	distal	male	2	0	1.05815	0.875121	1.27947	0.559667	0.911388
SIA8B	Q92186	distal	male	2	0	0.922582	0.703738	1.20948	0.559712	0.911388
HSF1	Q00613	distal	male	2	0	1.06724	0.857447	1.32835	0.560081	0.911451
ACBP	P07108	distal	male	2	0	1.09769	0.802233	1.50196	0.560162	0.911451
FGF-20	Q9NP95	distal	male	2	0	0.941254	0.767698	1.15405	0.560441	0.911606
MSX-2	P35548	distal	male	2	0	1.04703	0.896915	1.22227	0.560528	0.91162
PHS	P61457	distal	male	2	0	1.06262	0.866053	1.3038	0.56058	0.911637
CC055	A1A4F0	distal	male	2	0	1.04327	0.904312	1.20359	0.561341	0.911833
HEBP1	Q9NRV9	distal	male	2	0	1.06461	0.861696	1.31531	0.561708	0.911833
ZKSC7	Q9P0L1	distal	male	2	0	0.897906	0.624027	1.29199	0.561875	0.911947
PPIG	Q13427	distal	male	2	0	1.05503	0.880329	1.26441	0.561914	0.911947
CD177	Q8N6Q3	distal	male	2	0	0.947831	0.790767	1.13609	0.562169	0.911995
DDX25	Q9UHL0	distal	male	2	0	1.04934	0.891624	1.23496	0.562189	0.911995
IFNA7	P01567	distal	male	2	0	0.940576	0.764559	1.15712	0.562238	0.91203
CRLD2	Q9H0B8	distal	male	2	0	0.937572	0.753807	1.16614	0.562497	0.912182
EDA	Q92838	distal	male	2	0	0.965636	0.857861	1.08695	0.562498	0.912182
GABP1	Q06547	distal	male	2	0	1.05552	0.879073	1.26738	0.562613	0.912189
HES6	Q96HZ4	distal	male	2	0	1.04513	0.899856	1.21386	0.563213	0.912324
FGF-19	O95750	distal	male	2	0	1.06014	0.869647	1.29235	0.563349	0.912369
MCEE	Q96PE7	distal	male	2	0	1.07221	0.846402	1.35826	0.56336	0.912369
Mcl-1	Q07820	distal	male	2	0	0.957625	0.82679	1.10916	0.563482	0.912412
HS105	Q92598	distal	male	2	0	0.914437	0.675043	1.23873	0.563553	0.912472
SLAMF8	Q9P0V8	distal	male	2	0	1.06505	0.859953	1.31907	0.563615	0.912526
NSL1	Q96IY1	distal	male	2	0	1.05753	0.874489	1.27889	0.564016	0.912606
PAK6	Q9NQU5	distal	male	2	0	0.917378	0.684325	1.2298	0.56415	0.912609
CRDL1	Q9BU40	distal	male	2	0	0.925457	0.711221	1.20423	0.56418	0.912609
ARGI1	P05089	distal	male	2	0	1.05321	0.883049	1.25617	0.564183	0.912609
HPT	P00738	distal	male	2	0	1.13237	0.74197	1.72817	0.564402	0.912609
GBG11	P61952	distal	male	2	0	1.04948	0.890513	1.23682	0.564438	0.912609
SHP1L	Q9BZQ2	distal	male	2	0	0.941186	0.765832	1.15669	0.564471	0.912609
SIAT2	Q96JF0	distal	male	2	0	1.05456	0.880213	1.26344	0.564505	0.912636
CBG	P08185	distal	male	2	0	1.03683	0.916709	1.17269	0.56482	0.912806
CYGB	Q8WWM9	distal	male	2	0	0.924078	0.706087	1.20937	0.565168	0.912806
CABL2	Q9BTV7	distal	male	2	0	1.03986	0.91014	1.18807	0.565334	0.912806
GABR1	Q9UBS5	distal	male	2	0	0.925056	0.709187	1.20663	0.565584	0.912806
GP101	Q96P66	distal	male	2	0	0.948926	0.793482	1.13482	0.56573	0.912806
NKG2D	P26718	distal	male	2	0	1.06985	0.849647	1.34714	0.565791	0.912806
Carbonic anhydrase 6	P23280	distal	male	2	0	1.05785	0.873089	1.28172	0.565803	0.912806
ADA11	O75078	distal	male	2	0	1.0411	0.907369	1.19454	0.565842	0.912806
SOM2	P01242	distal	male	2	0	0.901183	0.631779	1.28547	0.565849	0.912806
ZHX1	Q9UKY1	distal	male	2	0	1.04922	0.890508	1.23621	0.565861	0.912806
HXK1	P19367	distal	male	2	0	1.05327	0.882216	1.25749	0.565972	0.912806
TXTP	P53007	distal	male	2	0	1.05565	0.877393	1.27012	0.566042	0.912806
GLCNE	Q9Y223	distal	male	2	0	0.901039	0.631203	1.28623	0.566077	0.912806
MFNG	O00587	distal	male	2	0	1.04945	0.889902	1.23761	0.566191	0.912806
SUSD1	Q6UWL2	distal	male	2	0	1.03457	0.92114	1.16197	0.566236	0.912806
Carboxypeptidase B1	P15086	distal	male	2	0	1.05428	0.879917	1.26319	0.566611	0.912806
EPHA7	Q15375	distal	male	2	0	1.05757	0.873269	1.28077	0.566681	0.912806
PMGT1	Q8WZA1	distal	male	2	0	0.955199	0.816551	1.11739	0.56676	0.91285
ELK4	P28324	distal	male	2	0	0.931959	0.732278	1.18609	0.5668	0.912874
DCPS	Q96C86	distal	male	2	0	0.945535	0.780566	1.14537	0.566983	0.912984
VEGF121	P15692	distal	male	2	0	0.922004	0.697981	1.21793	0.567472	0.913094
Chitotriosidase-1	Q13231	distal	male	2	0	1.05733	0.873321	1.28012	0.567668	0.913211
FST	P19883	distal	male	2	0	0.93141	0.729973	1.18843	0.567673	0.913211
A2ML1	A8K2U0	distal	male	2	0	1.04988	0.88845	1.24065	0.567678	0.913211
CG073	E0CX11	distal	male	2	0	0.940213	0.761005	1.16162	0.567736	0.913217
TSG-6	P98066	distal	male	2	0	0.936877	0.749106	1.17171	0.567756	0.913228
SHAN1	Q9Y566	distal	male	2	0	0.936747	0.748635	1.17213	0.567781	0.913247
FABPL	P07148	distal	male	2	0	1.05575	0.876305	1.27195	0.568141	0.913305
HBD	P02042	distal	male	2	0	0.944647	0.77687	1.14866	0.56815	0.913305
ABI3	Q9P2A4	distal	male	2	0	0.905198	0.642957	1.2744	0.568218	0.913305
G-CSF	P09919	distal	male	2	0	0.93162	0.73044	1.18821	0.568242	0.913305
K132L	A8MWY0	distal	male	2	0	0.94814	0.789645	1.13845	0.568269	0.913305
IER2	Q9BTL4	distal	male	2	0	0.957245	0.823748	1.11238	0.568537	0.913344
CK-MB	P06732	distal	male	2	0	1.05281	0.881825	1.25695	0.569258	0.913799
FAIM3	O60667	distal	male	2	0	0.947509	0.786705	1.14118	0.569885	0.913941
NHEJ1	Q9H9Q4	distal	male	2	0	1.05455	0.878003	1.26659	0.569937	0.913941
UBA5	Q9GZZ9	distal	male	2	0	0.947674	0.787263	1.14077	0.57002	0.913941
DNJA2	O60884	distal	male	2	0	0.908231	0.651377	1.26637	0.570339	0.913941
HEXI2	Q96MH2	distal	male	2	0	0.924285	0.704032	1.21344	0.570758	0.914103
NCF-1	P14598	distal	male	2	0	0.935715	0.743622	1.17743	0.570881	0.914145
CCYL1	Q8N7R7	distal	male	2	0	1.04843	0.890014	1.23504	0.571493	0.914485
CAPS2	Q86UW7	distal	male	2	0	0.854043	0.494406	1.47528	0.57159	0.914485
ApoM	O95445	distal	male	2	0	1.06116	0.863789	1.30363	0.571811	0.914503
COX42	Q96KJ9	distal	male	2	0	1.05218	0.882061	1.25511	0.571884	0.914552
PP1RA	Q96QC0	distal	male	2	0	1.08683	0.814251	1.45066	0.571951	0.914559
FUT2	Q10981	distal	male	2	0	1.04861	0.889264	1.23651	0.572478	0.914686
ABD12	Q8N2K0	distal	male	2	0	1.05681	0.872271	1.28039	0.572547	0.914711
NGF R	P08138	distal	male	2	0	0.941061	0.762001	1.1622	0.572672	0.914752
Syntaxin-6	O43752	distal	male	2	0	0.929363	0.720496	1.19878	0.572734	0.914752
Siglec-3	P20138	distal	male	2	0	0.938411	0.752382	1.17044	0.572824	0.914812
MILK1	Q8N3F8	distal	male	2	0	0.936204	0.744473	1.17731	0.572872	0.914816
HNF4A	P41235	distal	male	2	0	1.06006	0.865514	1.29832	0.572906	0.914816
RCL	O43598	distal	male	2	0	1.03996	0.907357	1.19194	0.573432	0.915213
EID3	Q8N140	distal	male	2	0	0.954683	0.812304	1.12202	0.573574	0.915266
CDA	P32320	distal	male	2	0	0.94959	0.792928	1.1372	0.573924	0.915266
FNBP2	O75044	distal	male	2	0	0.925445	0.706402	1.21241	0.57394	0.915271
IFN-lambda 1	Q8IU54	distal	male	2	0	0.914001	0.668016	1.25057	0.574011	0.915305
EPO-R	P19235	distal	male	2	0	0.943257	0.769433	1.15635	0.574035	0.915305
LDHA	P00338	distal	male	2	0	0.938696	0.752806	1.17049	0.574211	0.915464
ENTP2	Q9Y5L3	distal	male	2	0	0.945425	0.777271	1.14996	0.574358	0.915524
TOIP1:Perinuclear	Q5JTV8	distal	male	2	0	0.93387	0.735489	1.18576	0.57443	0.915555
ASM3A	Q92484	distal	male	2	0	1.05728	0.870402	1.28428	0.574604	0.915582
ITI heavy chain H4	Q14624	distal	male	2	0	1.07921	0.826907	1.40849	0.574765	0.915684
CPTP	Q5TA50	distal	male	2	0	0.943778	0.771022	1.15524	0.574822	0.915721
CL076	Q8N812	distal	male	2	0	0.957388	0.822231	1.11476	0.574925	0.915773
MMP-13	P45452	distal	male	2	0	0.926376	0.70894	1.2105	0.575264	0.915892
Tenascin-X	P22105	distal	male	2	0	0.93775	0.748925	1.17418	0.575307	0.915892
IGS11:ECD	Q5DX21	distal	male	2	0	1.05763	0.86933	1.28672	0.575398	0.915892
BMP15	O95972	distal	male	2	0	1.0562	0.872261	1.27893	0.575427	0.915892
UBP19	O94966	distal	male	2	0	0.924952	0.703746	1.21569	0.575871	0.916212
ZBP1	Q9H171	distal	male	2	0	0.952331	0.802417	1.13025	0.576233	0.916472
AMOT	Q4VCS5	distal	male	2	0	0.924045	0.700449	1.21902	0.576256	0.916487
HAUS1	Q96CS2	distal	male	2	0	0.924663	0.702533	1.21703	0.576316	0.916522
BCAP	Q6ZUJ8	distal	male	2	0	0.955476	0.81435	1.12106	0.576466	0.916564
IVD	P26440	distal	male	2	0	0.918722	0.682302	1.23706	0.576527	0.916564
SMAD4	Q13485	distal	male	2	0	0.936999	0.745573	1.17757	0.576779	0.916591
Lectin, mannose-binding 2	Q12907	distal	male	2	0	1.05429	0.875538	1.26954	0.577011	0.916652
U2AF2	P26368	distal	male	2	0	1.04674	0.891388	1.22916	0.577336	0.91675
MGT4B	Q9UQ53	distal	male	2	0	1.06291	0.857615	1.31734	0.577407	0.91675
5NT3	Q9H0P0	distal	male	2	0	0.936335	0.742863	1.1802	0.577512	0.91675
DUS21	Q9H596	distal	male	2	0	1.06382	0.855683	1.32259	0.57756	0.91675
PSG4	Q00888	distal	male	2	0	0.954394	0.809811	1.12479	0.577588	0.91675
EXOS5	Q9NQT4	distal	male	2	0	0.929701	0.719169	1.20186	0.577932	0.91675
NEC2		distal	male	2	0	1.04637	0.891948	1.22753	0.577947	0.91675
SLIK5	O94991	distal	male	2	0	1.07421	0.834723	1.38242	0.578035	0.91675
TIMD3	Q8TDQ0	distal	male	2	0	1.05676	0.869925	1.28373	0.578083	0.91675
Cytidylate kinase	P30085	distal	male	2	0	1.04174	0.901905	1.20327	0.578151	0.91675
p107	P28749	distal	male	2	0	1.06308	0.856833	1.31897	0.578307	0.91675
PACAP-27	P18509	distal	male	2	0	0.952123	0.800875	1.13193	0.578307	0.91675
CEBPE	Q15744	distal	male	2	0	1.06097	0.861047	1.30731	0.578517	0.916783
SSRB	P43308	distal	male	2	0	0.953711	0.806838	1.12732	0.578586	0.916783
IgJ	P01591	distal	male	2	0	0.94915	0.789459	1.14114	0.578721	0.91686
CTRB2	Q6GPI1	distal	male	2	0	0.946058	0.777858	1.15063	0.578772	0.916873
ROBO4	Q8WZ75	distal	male	2	0	0.933419	0.731724	1.19071	0.579098	0.917014
ITA5	P08648	distal	male	2	0	0.931823	0.726055	1.19591	0.579123	0.917014
GPNMB:ECD	Q14956	distal	male	2	0	1.06442	0.853684	1.32717	0.579174	0.917022
T132B	Q14DG7	distal	male	2	0	1.05931	0.864028	1.29872	0.579448	0.917094
Autophagy protein 5	Q9H1Y0	distal	male	2	0	0.933465	0.731616	1.191	0.579672	0.917094
GPNMB:ECD	Q14956	distal	male	2	0	1.06306	0.856158	1.31997	0.579756	0.917094
ULBP-2	Q9BZM5	distal	male	2	0	0.896726	0.609672	1.31893	0.579763	0.917094
HACL1	Q9UJ83	distal	male	2	0	1.03469	0.916914	1.16759	0.580229	0.917239
KHDCL	Q5JSQ8	distal	male	2	0	0.948747	0.787324	1.14327	0.580324	0.917239
ARPC2	O15144	distal	male	2	0	0.92545	0.703063	1.21818	0.580596	0.917289
WNT5B	Q9H1J7	distal	male	2	0	1.0693	0.843073	1.35622	0.580635	0.917289
ghrelin	Q9UBU3	distal	male	2	0	0.943212	0.76652	1.16063	0.580661	0.917295
PDGFD	Q9GZP0	distal	male	2	0	0.935293	0.737414	1.18627	0.581246	0.917366
sICAM-5	Q9UMF0	distal	male	2	0	0.943021	0.765552	1.16163	0.581284	0.917366
Myostatin	O14793	distal	male	2	0	0.95675	0.817623	1.11955	0.581317	0.917366
FA45A	Q8TCE6	distal	male	2	0	0.919931	0.683788	1.23763	0.581364	0.917366
Cystatin C	P01034	distal	male	2	0	0.943342	0.766585	1.16085	0.581649	0.917366
MITF	O75030	distal	male	2	0	0.916017	0.670278	1.25185	0.582011	0.917533
PK3C3	Q8NEB9	distal	male	2	0	0.911139	0.653789	1.26979	0.582643	0.917596
LRP12	Q9Y561	distal	male	2	0	0.947794	0.782784	1.14759	0.582733	0.917606
4EBP2	Q13542	distal	male	2	0	0.950911	0.794595	1.13798	0.582775	0.917637
BMI-1	P35226	distal	male	2	0	0.916141	0.670242	1.25226	0.582823	0.917669
KLC3	Q6P597	distal	male	2	0	0.92628	0.70453	1.21782	0.583354	0.917848
FUT9	Q9Y231	distal	male	2	0	1.04377	0.895534	1.21655	0.583558	0.917894
CRIS2	P16562	distal	male	2	0	0.941296	0.758159	1.16867	0.583677	0.917904
SPINT2	O43291	distal	male	2	0	0.942639	0.763023	1.16454	0.583902	0.917948
COPE	O14579	distal	male	2	0	1.05354	0.874103	1.26981	0.584042	0.917948
D3D2	P42126	distal	male	2	0	0.942624	0.762818	1.16481	0.584257	0.917948
PTPRN	Q16849	distal	male	2	0	1.05081	0.879792	1.25508	0.584453	0.918
RSPO2	Q6UXX9	distal	male	2	0	1.04848	0.88472	1.24256	0.584786	0.918044
DCA12	Q5T6F0	distal	male	2	0	1.05235	0.876064	1.26411	0.585421	0.918044
PPIC	P45877	distal	male	2	0	0.941498	0.758097	1.16927	0.585528	0.918044
C1GLT/C1GLC Complex	Q96EU7	distal	male	2	0	0.954788	0.808519	1.12752	0.585531	0.918044
SIM13	P0DJ93	distal	male	2	0	1.05405	0.872301	1.27367	0.585658	0.918044
PGRC2	O15173	distal	male	2	0	1.06881	0.841268	1.3579	0.58587	0.918044
SREC-II:CD	Q96GP6	distal	male	2	0	0.944755	0.770058	1.15908	0.585906	0.918044
HIRP3	Q9BW71	distal	male	2	0	0.946217	0.775546	1.15445	0.585922	0.918044
MMP-1	P03956	distal	male	2	0	1.0554	0.869284	1.28136	0.58595	0.918044
ADAM 17:ECD	P78536	distal	male	2	0	1.06588	0.847232	1.34096	0.585968	0.918044
IGSF3	O75054	distal	male	2	0	1.05743	0.864708	1.29311	0.58645	0.918101
KCAB2	Q13303	distal	male	2	0	1.06747	0.843627	1.35071	0.586592	0.918124
IgA	P01876	distal	male	2	0	0.945109	0.771009	1.15852	0.586808	0.918179
Angiostatin	P00747	distal	male	2	0	1.06103	0.856848	1.31387	0.586957	0.918195
TWEAK	O43508	distal	male	2	0	0.916188	0.668053	1.25649	0.587011	0.918195
CAD15:ECD	P55291	distal	male	2	0	0.954816	0.808092	1.12818	0.587026	0.918195
TRML2	Q5T2D2	distal	male	2	0	1.05396	0.871865	1.2741	0.587065	0.918195
PTPRH	Q9HD43	distal	male	2	0	0.955462	0.810554	1.12628	0.587194	0.918195
GLIP1	P48060	distal	male	2	0	1.04986	0.880396	1.25195	0.587987	0.918471
ISK9	Q5DT21	distal	male	2	0	1.0711	0.835257	1.37355	0.588287	0.918573
PSG1	P11464	distal	male	2	0	0.926768	0.703645	1.22064	0.588375	0.918607
PSA	P07288	distal	male	2	0	1.06406	0.849753	1.33242	0.588414	0.918607
TTC33	Q6PID6	distal	male	2	0	0.947042	0.777609	1.15339	0.588491	0.918648
NFASC	O94856	distal	male	2	0	0.94498	0.769585	1.16035	0.589032	0.91902
CEBPB	P17676	distal	male	2	0	1.05021	0.879123	1.25459	0.589227	0.919062
FCG2B	P31994	distal	male	2	0	1.05306	0.872856	1.27048	0.589249	0.919062
eIF-5A-1	P63241	distal	male	2	0	0.921744	0.685698	1.23905	0.58928	0.919062
GREM2	Q9H772	distal	male	2	0	1.04481	0.890959	1.22524	0.589614	0.919219
GLDN	Q6ZMI3	distal	male	2	0	0.938605	0.745531	1.18168	0.589727	0.919258
IL-1F8	Q9NZH7	distal	male	2	0	0.95328	0.801055	1.13443	0.589881	0.919258
NTAN1	Q96AB6	distal	male	2	0	0.913196	0.656316	1.27062	0.590015	0.919258
IL-10	P22301	distal	male	2	0	0.942354	0.759287	1.16956	0.590057	0.919258
CER1	O95813	distal	male	2	0	0.935122	0.732589	1.19365	0.590151	0.919258
ELA3B	P08861	distal	male	2	0	0.94513	0.76964	1.16064	0.590239	0.919348
Catechol O-methyltransferase	P21964	distal	male	2	0	1.0595	0.858462	1.30763	0.590299	0.919377
GST M1-1	P09488	distal	male	2	0	1.03808	0.905928	1.18951	0.590625	0.919548
MUM1	Q2TAK8	distal	male	2	0	1.04859	0.882115	1.24648	0.59065	0.919571
KAT	Q8NFU3	distal	male	2	0	1.07918	0.817375	1.42483	0.590927	0.919617
protein Z inhibitor	Q9UK55	distal	male	2	0	0.947843	0.779428	1.15265	0.591493	0.919653
ULA1/ UBA3	Q13564	distal	male	2	0	0.919364	0.676163	1.25004	0.59174	0.919824
PCYXL	Q8NBM8	distal	male	2	0	0.939245	0.746825	1.18124	0.592043	0.919964
ELF5	Q9UKW6	distal	male	2	0	1.06705	0.84148	1.35308	0.592262	0.919971
FTCD	O95954	distal	male	2	0	1.05411	0.869199	1.27836	0.592313	0.919971
GPN1	Q9HCN4	distal	male	2	0	1.05051	0.877082	1.25823	0.592462	0.919971
HHIP	Q96QV1	distal	male	2	0	1.05699	0.862732	1.295	0.592682	0.919971
GGH	Q92820	distal	male	2	0	1.06138	0.853192	1.32037	0.592831	0.919971
CTRL	P40313	distal	male	2	0	0.952275	0.796005	1.13922	0.59285	0.919971
UBP25	Q9UHP3	distal	male	2	0	0.943228	0.761113	1.16892	0.593347	0.920037
PLPL2	Q96AD5	distal	male	2	0	0.919511	0.675761	1.25118	0.593355	0.920037
GBRAP	O95166	distal	male	2	0	1.07444	0.825439	1.39856	0.593495	0.920155
DSCAM	O60469	distal	male	2	0	1.04302	0.893504	1.21756	0.593643	0.920155
sFRP-3	Q92765	distal	male	2	0	1.05206	0.872942	1.26793	0.594069	0.920253
DEAF1	O75398	distal	male	2	0	0.937265	0.738483	1.18955	0.594222	0.920292
EIF1A	Q8N9N8	distal	male	2	0	0.938165	0.741713	1.18665	0.594425	0.920326
GIMD1	P0DJR0	distal	male	2	0	1.0376	0.905761	1.18863	0.594468	0.920351
DNJC4:N-term	Q9NNZ3	distal	male	2	0	0.948489	0.78063	1.15244	0.594596	0.920353
Alpha-amylase 2B	P19961	distal	male	2	0	0.949704	0.78516	1.14873	0.594999	0.920461
ELA1	Q9UNI1	distal	male	2	0	1.05293	0.870525	1.27356	0.595131	0.920461
RHG36	Q6ZRI8	distal	male	2	0	1.0454	0.887409	1.23151	0.59536	0.920504
Stathmin	P16949	distal	male	2	0	1.04976	0.877353	1.25604	0.595761	0.920585
TRAIL R1	O00220	distal	male	2	0	1.04278	0.893252	1.21734	0.59579	0.920585
FGF-19	O95750	distal	male	2	0	1.05589	0.863642	1.29094	0.595848	0.920585
Aldose reductase-like	O60218	distal	male	2	0	0.958268	0.818568	1.12181	0.595951	0.92059
Septin-11	Q9NVA2	distal	male	2	0	1.0614	0.851415	1.32316	0.596263	0.920652
VIGLN	Q00341	distal	male	2	0	0.916001	0.661975	1.26751	0.596488	0.920713
NMU	P48645	distal	male	2	0	1.04751	0.88207	1.24399	0.596622	0.920713
CHSP1	Q9Y2V2	distal	male	2	0	0.940599	0.749715	1.18008	0.596699	0.920713
alpha-1-antichymotrypsin complex	P01011	distal	male	2	0	0.941287	0.752297	1.17776	0.596705	0.920713
FCL	Q13630	distal	male	2	0	0.935102	0.729177	1.19918	0.597002	0.920789
PADI1	Q9ULC6	distal	male	2	0	1.05001	0.876227	1.25827	0.59704	0.920827
FGF-16	O43320	distal	male	2	0	0.928315	0.704497	1.22324	0.597193	0.920906
ILF2	Q12905	distal	male	2	0	1.06282	0.847804	1.33236	0.597311	0.920906
KBTBB	O94819	distal	male	2	0	1.07941	0.812848	1.43338	0.597471	0.920993
RDH10	Q8IZV5	distal	male	2	0	0.951066	0.789355	1.14591	0.597747	0.920997
RABEK	Q7Z6M1	distal	male	2	0	0.947719	0.776307	1.15698	0.597833	0.920997
CD2AP	Q9Y5K6	distal	male	2	0	0.924783	0.691462	1.23684	0.598111	0.921178
TM149	Q9H665	distal	male	2	0	1.03507	0.910539	1.17664	0.598153	0.921178
IFN-a/b R1	P17181	distal	male	2	0	0.95249	0.794738	1.14155	0.598266	0.921233
COX6C	P09669	distal	male	2	0	1.03187	0.918186	1.15964	0.598322	0.921233
MSD2	Q6P1R3	distal	male	2	0	0.944871	0.765138	1.16682	0.598359	0.921239
Olfactomedin-4	Q6UX06	distal	male	2	0	0.930981	0.713411	1.2149	0.598474	0.92132
H31	P68431	distal	male	2	0	0.946553	0.77134	1.16157	0.598934	0.921525
TBK1	Q9UHD2	distal	male	2	0	0.942173	0.754474	1.17657	0.599242	0.921659
GLCE	O94923	distal	male	2	0	1.04882	0.877931	1.25297	0.59938	0.921663
DHYS	P49366	distal	male	2	0	1.05347	0.867363	1.27952	0.599428	0.921666
BRF-1	Q92994	distal	male	2	0	0.953617	0.798666	1.13863	0.599613	0.921711
Prolactin Receptor	P16471	distal	male	2	0	1.04499	0.886619	1.23166	0.599682	0.921757
aldolase C	P09972	distal	male	2	0	0.949455	0.782184	1.1525	0.599894	0.92191
GAGC1	O60829	distal	male	2	0	1.0431	0.890917	1.22128	0.599962	0.921918
TPP2	P29144	distal	male	2	0	1.04236	0.892636	1.2172	0.600009	0.921945
BMP-2	P12643	distal	male	2	0	0.939267	0.74306	1.18728	0.60023	0.922125
NAGS	Q8N159	distal	male	2	0	0.961754	0.831228	1.11278	0.600264	0.922126
Cadherin-12:CD	P55289	distal	male	2	0	1.04317	0.890561	1.22192	0.600488	0.92223
ROBO3	Q96MS0	distal	male	2	0	0.944111	0.761121	1.1711	0.60085	0.922341
SNP29	O95721	distal	male	2	0	0.944895	0.764123	1.16843	0.600853	0.922341
UN13D	Q70J99	distal	male	2	0	0.902489	0.61443	1.3256	0.600943	0.922341
TXD12	O95881	distal	male	2	0	0.917904	0.665785	1.26549	0.601089	0.922347
GOLM1	Q8NBJ4	distal	male	2	0	1.05612	0.860374	1.2964	0.601635	0.922697
DLRB2	Q8TF09	distal	male	2	0	0.95079	0.786656	1.14917	0.60173	0.922719
CLC4D	Q8WXI8	distal	male	2	0	0.936577	0.732069	1.19822	0.602168	0.922773
DDAH1	O94760	distal	male	2	0	1.06092	0.849083	1.32561	0.602794	0.922838
MGT4C	Q9UBM8	distal	male	2	0	0.950131	0.783597	1.15206	0.602864	0.922838
MAGD1	Q9Y5V3	distal	male	2	0	0.960327	0.824435	1.11862	0.603052	0.922989
BMP10	O95393	distal	male	2	0	0.943892	0.758997	1.17383	0.603675	0.923231
GIPC1	O14908	distal	male	2	0	0.94807	0.775054	1.15971	0.60396	0.923231
SHP-2	Q06124	distal	male	2	0	0.921476	0.676527	1.25511	0.603962	0.923231
SEM5B	Q9P283	distal	male	2	0	0.952866	0.793851	1.14373	0.60425	0.923297
DNER:ECD	Q8NFT8	distal	male	2	0	1.05368	0.864588	1.28412	0.604373	0.923384
FSTL1	Q12841	distal	male	2	0	1.05163	0.869235	1.2723	0.60446	0.923445
DHB7:ECD	P56937	distal	male	2	0	0.935243	0.725883	1.20499	0.604603	0.923473
DHB4	P51659	distal	male	2	0	0.923753	0.684116	1.24733	0.604733	0.923503
GLYAT	Q6IB77	distal	male	2	0	1.05098	0.870527	1.26883	0.604935	0.923568
NETO1	Q8TDF5	distal	male	2	0	0.963067	0.835032	1.11073	0.605123	0.923598
LIRB5	O75023	distal	male	2	0	1.05214	0.867661	1.27585	0.605327	0.923671
OTCase	P00480	distal	male	2	0	1.04743	0.878517	1.24881	0.60556	0.923738
GBGT2	O14610	distal	male	2	0	1.04998	0.872522	1.26354	0.605609	0.923738
PRL	P01236	distal	male	2	0	0.942361	0.752103	1.18075	0.605884	0.923738
SLIT3	O75094	distal	male	2	0	1.04065	0.894361	1.21087	0.606201	0.923738
CK070	Q9BRQ4	distal	male	2	0	0.969818	0.863136	1.08969	0.606257	0.923738
OTX1	P32242	distal	male	2	0	0.94932	0.77897	1.15692	0.606263	0.923738
TP4A2	Q12974	distal	male	2	0	0.938896	0.738726	1.19331	0.606289	0.923738
ERBB4	Q15303	distal	male	2	0	1.03668	0.903925	1.18894	0.606357	0.923738
IL-18 Rb	O95256	distal	male	2	0	0.944186	0.758783	1.17489	0.60661	0.923738
LYPD1	Q8N2G4	distal	male	2	0	0.941594	0.748762	1.18409	0.606741	0.923738
POTEG	Q6S5H5	distal	male	2	0	0.95507	0.80167	1.13782	0.606829	0.923738
TCF21	O43680	distal	male	2	0	0.936576	0.729664	1.20216	0.606952	0.923738
ST1C4	O75897	distal	male	2	0	1.0563	0.857276	1.30154	0.607092	0.923738
granzyme A	P12544	distal	male	2	0	1.03148	0.916459	1.16093	0.607412	0.923738
GOLP3	Q9H4A6	distal	male	2	0	0.914044	0.648685	1.28795	0.607481	0.923738
sPLA(2)-XII	Q9BZM1	distal	male	2	0	1.05778	0.853652	1.31073	0.607587	0.923738
AKA7A	O43687	distal	male	2	0	0.952297	0.790194	1.14765	0.607668	0.923755
ADA19	Q9H013	distal	male	2	0	1.04384	0.886003	1.22979	0.608001	0.923826
MAEA	Q7L5Y9	distal	male	2	0	1.03604	0.904915	1.18617	0.608065	0.923826
LRP1B	Q9NZR2	distal	male	2	0	0.951501	0.786787	1.1507	0.608223	0.923826
ADA32	Q8TC27	distal	male	2	0	0.958152	0.813665	1.1283	0.608245	0.923826
TIMP-3	P35625	distal	male	2	0	0.935454	0.724646	1.20759	0.608552	0.923971
EPHB2	P29323	distal	male	2	0	1.04865	0.874203	1.2579	0.608857	0.924059
NPPL3	Q92617	distal	male	2	0	1.04699	0.878037	1.24846	0.609045	0.924184
GUAD	Q9Y2T3	distal	male	2	0	0.968402	0.856249	1.09525	0.609165	0.924233
TIAR	Q01085	distal	male	2	0	1.05616	0.856526	1.30232	0.609252	0.924285
UFD1	Q92890	distal	male	2	0	0.906916	0.623353	1.31947	0.609525	0.924382
SDOS	Q9BRJ7	distal	male	2	0	0.930668	0.706311	1.22629	0.609675	0.924435
Kallikrein 6	Q92876	distal	male	2	0	1.05487	0.859178	1.29512	0.609913	0.924556
CABP7	Q86V35	distal	male	2	0	1.05208	0.865566	1.27878	0.610123	0.924556
UBXN4:CD 1	Q92575	distal	male	2	0	0.923928	0.681592	1.25243	0.610214	0.924594
ZPBP2	Q6X784	distal	male	2	0	1.03919	0.896308	1.20485	0.610496	0.924691
CSNK1G2	P78368	distal	male	2	0	0.918874	0.663491	1.27256	0.610585	0.92472
NDUV2	P19404	distal	male	2	0	0.944919	0.759742	1.17523	0.610682	0.924787
ANK2	Q01484	distal	male	2	0	0.956376	0.805437	1.1356	0.610783	0.924807
Hat1	O14929	distal	male	2	0	0.959495	0.818177	1.12522	0.611008	0.924852
NOTC2	Q04721	distal	male	2	0	1.04913	0.872066	1.26215	0.611065	0.924886
sICAM-5	Q9UMF0	distal	male	2	0	0.951345	0.784964	1.15299	0.611081	0.924897
ASIC4	Q96FT7	distal	male	2	0	1.03857	0.897583	1.20171	0.611152	0.924964
JAM-B	P57087	distal	male	2	0	1.04562	0.880341	1.24193	0.611322	0.925018
CL070	A6NFE2	distal	male	2	0	0.957858	0.811293	1.1309	0.611355	0.925018
PIN1	Q13526	distal	male	2	0	0.920707	0.669313	1.26653	0.611624	0.925095
LPLC1	Q8TDL5	distal	male	2	0	1.05207	0.864872	1.27978	0.611628	0.925095
S100P	P25815	distal	male	2	0	1.04014	0.893494	1.21087	0.611729	0.925102
NANP	Q8TBE9	distal	male	2	0	1.04267	0.887254	1.2253	0.611898	0.925143
Multifunctional protein ADE2	P22234	distal	male	2	0	0.951138	0.783761	1.15426	0.611962	0.925143
SAM50	Q9Y512	distal	male	2	0	0.946026	0.763362	1.1724	0.61223	0.925225
JPH1	Q9HDC5	distal	male	2	0	1.0497	0.869939	1.26662	0.612754	0.925398
Glycoprotein hormones a-chain	P01215	distal	male	2	0	1.06604	0.832009	1.36591	0.613056	0.925482
C1TC	P11586	distal	male	2	0	0.92809	0.694972	1.2394	0.613096	0.925482
UBE2N/UBE2V2 Complex	P61088	distal	male	2	0	0.924322	0.681201	1.25421	0.613305	0.92555
Caspase-8	Q14790	distal	male	2	0	0.940622	0.741829	1.19269	0.613325	0.92555
DERL1	Q9BUN8	distal	male	2	0	0.925411	0.685093	1.25003	0.613356	0.92555
LRP4	O75096	distal	male	2	0	0.959912	0.819037	1.12502	0.613384	0.925552
HXC11	O43248	distal	male	2	0	1.04653	0.877226	1.2485	0.613488	0.925552
CR032	Q8TCD1	distal	male	2	0	0.953293	0.79176	1.14778	0.613592	0.925604
ALG2	Q9H553	distal	male	2	0	0.94504	0.758807	1.17698	0.613702	0.925671
NELL1	Q92832	distal	male	2	0	1.04818	0.873053	1.25843	0.613933	0.925679
FIS1	Q9Y3D6	distal	male	2	0	0.94893	0.773925	1.16351	0.614278	0.925761
IL-22	Q9GZX6	distal	male	2	0	0.945919	0.76193	1.17434	0.614407	0.925812
MICA	Q29983	distal	male	2	0	1.04291	0.885642	1.2281	0.614412	0.925812
DRR1	O95990	distal	male	2	0	1.02462	0.932111	1.1263	0.614456	0.925812
Survivin	O15392	distal	male	2	0	0.951461	0.783925	1.1548	0.614612	0.925812
TBCEL	Q5QJ74	distal	male	2	0	0.938787	0.733921	1.20084	0.615042	0.925844
Tissue transglutaminase	P21980	distal	male	2	0	0.948317	0.771089	1.16628	0.615148	0.925853
ALDH-E2	P05091	distal	male	2	0	0.952886	0.789346	1.15031	0.615421	0.925982
TrkB	Q16620	distal	male	2	0	0.958633	0.812951	1.13042	0.61544	0.925991
GPR26	Q8NDV2	distal	male	2	0	0.952267	0.786792	1.15254	0.61552	0.92602
Persephin	O60542	distal	male	2	0	0.960043	0.818796	1.12566	0.615524	0.92602
LRIT3	Q3SXY7	distal	male	2	0	0.966184	0.844656	1.1052	0.615962	0.926169
HMCS2	P54868	distal	male	2	0	0.954117	0.794132	1.14633	0.615966	0.926169
KLF4	O43474	distal	male	2	0	1.03236	0.911495	1.16926	0.616125	0.926293
Septin-5	Q99719	distal	male	2	0	1.04628	0.876524	1.24891	0.616477	0.926511
PAWR	Q96IZ0	distal	male	2	0	0.929646	0.698578	1.23714	0.616822	0.926653
CD7	P09564	distal	male	2	0	1.05662	0.851481	1.31119	0.617008	0.926653
PP13G	B7ZBB8	distal	male	2	0	0.95363	0.791694	1.14869	0.617042	0.926653
IL-6 sRa	P08887	distal	male	2	0	0.952126	0.785502	1.1541	0.617207	0.926653
NTRI	Q9P121	distal	male	2	0	0.942462	0.747034	1.18901	0.617209	0.926653
Dynorphin A (1-17)	P01213	distal	male	2	0	0.94048	0.73932	1.19637	0.617244	0.926653
ALAT2	Q8TD30	distal	male	2	0	0.943493	0.750972	1.18537	0.617405	0.926717
ISL1	P61371	distal	male	2	0	1.04857	0.870488	1.26308	0.617492	0.926719
ADAM12	O43184	distal	male	2	0	1.06983	0.820831	1.39438	0.617514	0.926719
FABP	P05413	distal	male	2	0	0.964033	0.834939	1.11309	0.617524	0.926719
G45IP	Q8TAE8	distal	male	2	0	0.96768	0.850596	1.10088	0.617567	0.926719
ZWILC	Q9H900	distal	male	2	0	1.04934	0.868572	1.26772	0.617609	0.926719
EMILIN-3	Q9H8L6	distal	male	2	0	0.96126	0.823083	1.12263	0.617779	0.926719
DMBT1	Q9UGM3	distal	male	2	0	0.937187	0.726383	1.20917	0.61778	0.926719
RPAIN	Q86UA6	distal	male	2	0	0.957284	0.806399	1.1364	0.617893	0.926719
OSCAR	Q8IYS5	distal	male	2	0	1.03601	0.901529	1.19055	0.617997	0.926719
Spondin-1	Q9HCB6	distal	male	2	0	0.952257	0.785608	1.15426	0.618199	0.926719
LCAT	P04180	distal	male	2	0	0.95313	0.789053	1.15133	0.618466	0.926719
Cytochrome b5	P00167	distal	male	2	0	0.96363	0.832877	1.11491	0.618511	0.926719
UBQL3	Q9H347	distal	male	2	0	1.06638	0.82803	1.37334	0.618534	0.926719
SEM5A	Q13591	distal	male	2	0	0.957282	0.806098	1.13682	0.618632	0.926719
prostatic binding protein	P30086	distal	male	2	0	0.934912	0.717267	1.2186	0.618644	0.926719
GOLM1	Q8NBJ4	distal	male	2	0	1.05571	0.852764	1.30696	0.618673	0.926719
PTGR2	Q8N8N7	distal	male	2	0	1.03515	0.903451	1.18606	0.618755	0.926719
RPGF5	Q92565	distal	male	2	0	1.0413	0.887843	1.22128	0.618829	0.926719
DERM	Q07507	distal	male	2	0	1.06532	0.830262	1.36692	0.61886	0.926719
EED	O75530	distal	male	2	0	1.05361	0.857619	1.2944	0.618961	0.926719
UD18	Q9HAW9	distal	male	2	0	1.03318	0.908453	1.17504	0.618964	0.926719
BCAT2	O15382	distal	male	2	0	0.927819	0.690126	1.24738	0.619797	0.927043
IL-21 sR	Q9HBE5	distal	male	2	0	1.06094	0.839543	1.34073	0.620326	0.927161
Albumin	P02768	distal	male	2	0	0.945303	0.756286	1.18156	0.621174	0.927443
TPH1	P17752	distal	male	2	0	1.04008	0.889744	1.21582	0.62175	0.927644
carboxylesterase, liver	P23141	distal	male	2	0	0.964331	0.834664	1.11414	0.622029	0.927713
B7	P33681	distal	male	2	0	0.950881	0.77832	1.1617	0.622037	0.927713
TBL2	Q9Y4P3	distal	male	2	0	0.923138	0.671497	1.26908	0.622358	0.927852
EBP	Q15125	distal	male	2	0	0.951749	0.78149	1.1591	0.622879	0.92806
CTCF	P49711	distal	male	2	0	1.06008	0.840118	1.33764	0.6229	0.92806
CERS5	Q8N5B7	distal	male	2	0	0.946969	0.762042	1.17677	0.623034	0.928069
CBX3	Q13185	distal	male	2	0	0.93766	0.725403	1.21203	0.623049	0.928069
SRY	Q05066	distal	male	2	0	0.933265	0.708511	1.22932	0.623212	0.928069
Cathepsin V	O60911	distal	male	2	0	1.07821	0.798198	1.45645	0.623555	0.928255
RGMA	Q96B86	distal	male	2	0	1.04876	0.867133	1.26842	0.623674	0.928285
B-cell CLL 11A	Q9H165	distal	male	2	0	0.939595	0.732464	1.2053	0.623874	0.928311
HIF1N	Q9NWT6	distal	male	2	0	1.04208	0.883758	1.22876	0.623972	0.928311
TEN1L	Q86WV5	distal	male	2	0	1.03945	0.890445	1.21339	0.624054	0.928368
SENP7	Q9BQF6	distal	male	2	0	1.03542	0.900889	1.19003	0.624054	0.928368
ISK8	P0C7L1	distal	male	2	0	0.956824	0.801951	1.14161	0.624199	0.928375
MIA	Q16674	distal	male	2	0	0.949817	0.772834	1.16733	0.62458	0.928576
AAMDC	Q9H7C9	distal	male	2	0	1.05414	0.853312	1.30224	0.62487	0.928757
SMIM3	Q9BZL3	distal	male	2	0	1.0394	0.890234	1.21356	0.624911	0.928757
PPM1G	O15355	distal	male	2	0	0.958801	0.809979	1.13497	0.624934	0.928757
EGLN2	Q96KS0	distal	male	2	0	1.0402	0.888121	1.21832	0.625046	0.928789
C1r	P00736	distal	male	2	0	1.05757	0.844898	1.32377	0.625106	0.928812
Kallikrein 2	P20151	distal	male	2	0	1.03802	0.893692	1.20565	0.6252	0.928812
WBP2	Q969T9	distal	male	2	0	0.956438	0.799864	1.14366	0.625336	0.928843
ZFN2B	Q8WV99	distal	male	2	0	0.926455	0.681631	1.25921	0.625631	0.929019
Desmocollin-1	Q08554	distal	male	2	0	0.967759	0.848271	1.10408	0.625962	0.929161
NPS	P0C0P6	distal	male	2	0	0.957079	0.802269	1.14176	0.62604	0.929186
TXND3	Q8N427	distal	male	2	0	1.03913	0.890364	1.21275	0.626321	0.929343
41	P11171	distal	male	2	0	0.934981	0.713239	1.22566	0.626437	0.929367
LCMT1	Q9UIC8	distal	male	2	0	0.931136	0.698588	1.2411	0.626491	0.929369
ZW10	O43264	distal	male	2	0	0.953335	0.786404	1.1557	0.626558	0.929417
PKHM2	Q8IWE5	distal	male	2	0	0.959708	0.81313	1.13271	0.62672	0.929554
VLA-4	P05556	distal	male	2	0	1.0518	0.858027	1.28934	0.626869	0.929601
Integrin aVb8	P06756	distal	male	2	0	1.02943	0.915783	1.15718	0.627002	0.929695
GMDS	O60547	distal	male	2	0	0.954653	0.791644	1.15123	0.627116	0.929763
Kininostatin	P01042	distal	male	2	0	1.05319	0.853895	1.299	0.628231	0.930252
ZHANG	Q9NS37	distal	male	2	0	1.03588	0.897866	1.19511	0.62895	0.930339
Septin-6	Q14141	distal	male	2	0	1.04005	0.886882	1.21967	0.629012	0.930339
ABHD5	Q8WTS1	distal	male	2	0	0.935835	0.715037	1.22481	0.629094	0.930339
SRTD3	Q9UJW9	distal	male	2	0	0.947675	0.761729	1.17901	0.629621	0.93069
Tbx3	O15119	distal	male	2	0	1.05742	0.842739	1.3268	0.62964	0.93069
PRG3	Q9Y2Y8	distal	male	2	0	1.04561	0.872184	1.25352	0.629791	0.93074
UBE2F	Q969M7	distal	male	2	0	0.940839	0.734173	1.20568	0.629878	0.93074
RL11	P62913	distal	male	2	0	0.943134	0.743072	1.19706	0.630301	0.930906
AUHM	Q13825	distal	male	2	0	1.03679	0.89493	1.20115	0.630307	0.930906
VHL	P40337	distal	male	2	0	1.04423	0.875483	1.24549	0.630353	0.930907
sFRP-3	Q92765	distal	male	2	0	1.05013	0.860319	1.28182	0.630604	0.931015
CIP1	Q9NPC3	distal	male	2	0	1.05028	0.859702	1.28311	0.631069	0.931134
LPH	P09848	distal	male	2	0	1.05525	0.847272	1.31429	0.631092	0.931134
C43BP:START domain	Q9Y5P4	distal	male	2	0	0.923899	0.6688	1.2763	0.63114	0.931134
K1161:ECD	Q6NSJ0	distal	male	2	0	1.03787	0.891717	1.20798	0.631227	0.931134
INGR2:CD	P38484	distal	male	2	0	0.95424	0.788121	1.15537	0.631237	0.931134
RN128:region 2	Q8TEB7	distal	male	2	0	0.951129	0.775045	1.16722	0.631451	0.931187
RSPO1	Q2MKA7	distal	male	2	0	0.952054	0.778815	1.16383	0.631608	0.93129
CYR61	O00622	distal	male	2	0	0.912181	0.626411	1.32832	0.631689	0.931297
CEBPB	P17676	distal	male	2	0	1.0481	0.86485	1.27018	0.63185	0.931318
Somatostatin-28	P61278	distal	male	2	0	1.03971	0.886533	1.21935	0.632021	0.931327
MER	Q12866	distal	male	2	0	0.954471	0.788702	1.15508	0.632118	0.931327
MA1A2	O60476	distal	male	2	0	0.942891	0.741118	1.1996	0.632184	0.931346
CATO	P43234	distal	male	2	0	1.05714	0.84197	1.32731	0.632232	0.931346
TAK1-TAB1	O43318	distal	male	2	0	0.939168	0.726149	1.21468	0.632517	0.931425
HLF	Q16534	distal	male	2	0	1.04704	0.86723	1.26413	0.632536	0.931425
T185A	Q8NFB2	distal	male	2	0	1.04992	0.859875	1.28196	0.632549	0.931425
PKHA3	Q9HB20	distal	male	2	0	0.933474	0.703885	1.23795	0.632678	0.93146
Properdin	P27918	distal	male	2	0	0.962897	0.824471	1.12456	0.633036	0.931691
sCD14	P08571	distal	male	2	0	1.05713	0.841257	1.32839	0.633578	0.931854
CATF	Q9UBX1	distal	male	2	0	0.932419	0.699199	1.24343	0.633757	0.931854
UGPA1	Q16851	distal	male	2	0	0.933622	0.703778	1.23853	0.633834	0.931854
SOX-9	P48436	distal	male	2	0	0.948417	0.762698	1.17936	0.633855	0.931854
DUS4	Q13115	distal	male	2	0	1.03828	0.889543	1.21189	0.63391	0.931854
Clusterin	P10909	distal	male	2	0	0.948232	0.761868	1.18018	0.634003	0.931854
CC018	Q9UK00	distal	male	2	0	1.04926	0.860796	1.27899	0.634039	0.931854
CHP1	Q99653	distal	male	2	0	0.916746	0.6409	1.31132	0.634111	0.931864
PAR16	Q8N5Y8	distal	male	2	0	1.03243	0.905223	1.17752	0.63424	0.931962
CALB2	P22676	distal	male	2	0	0.948182	0.76129	1.18095	0.634754	0.932198
HYKK	A2RU49	distal	male	2	0	0.959148	0.806842	1.1402	0.636377	0.932752
C9	P02748	distal	male	2	0	0.949778	0.767076	1.176	0.636417	0.932752
RAB1A	P62820	distal	male	2	0	0.935189	0.708333	1.2347	0.636434	0.932752
C1QL3	Q5VWW1	distal	male	2	0	0.947405	0.757228	1.18535	0.636494	0.932782
RYBP	Q8N488	distal	male	2	0	0.960263	0.811527	1.13626	0.636758	0.932877
SHD	Q96IW2	distal	male	2	0	1.02604	0.922189	1.14159	0.636782	0.932889
PDZ11	Q5EBL8	distal	male	2	0	1.02943	0.912588	1.16124	0.636982	0.932925
CNTP5	Q8WYK1	distal	male	2	0	1.04526	0.869655	1.25633	0.637121	0.932953
B3GT2	O43825	distal	male	2	0	1.04164	0.879179	1.23412	0.637246	0.932996
ASF1A	Q9Y294	distal	male	2	0	1.03355	0.900797	1.18586	0.638036	0.933169
RRAS	P10301	distal	male	2	0	1.06961	0.808063	1.41581	0.638101	0.933169
RELT	Q969Z4	distal	male	2	0	1.04935	0.858225	1.28305	0.638636	0.933336
GITR	Q9Y5U5	distal	male	2	0	1.0481	0.861344	1.27535	0.63891	0.933384
LRC3B	Q96PB8	distal	male	2	0	0.960863	0.81327	1.13524	0.638928	0.933384
GNT2C	Q8N0V5	distal	male	2	0	0.931623	0.692973	1.25246	0.639009	0.933415
TRAPPC4	Q9Y296	distal	male	2	0	1.04992	0.856489	1.28703	0.639158	0.933473
ATIF1	Q9UII2	distal	male	2	0	0.934632	0.704534	1.23988	0.63919	0.933473
PLXA4	Q9HCM2	distal	male	2	0	0.924661	0.666308	1.28319	0.639418	0.933474
C3adesArg	P01024	distal	male	2	0	1.04925	0.858057	1.28304	0.639503	0.933474
KLH14	Q9P2G3	distal	male	2	0	1.03895	0.885325	1.21924	0.639738	0.933474
DLL4	Q9NR61	distal	male	2	0	0.899181	0.576203	1.4032	0.639758	0.933474
MSP R	Q04912	distal	male	2	0	0.955287	0.788686	1.15708	0.639912	0.933481
ITF2	P15884	distal	male	2	0	1.05279	0.848431	1.30638	0.640333	0.933707
SSDH	P51649	distal	male	2	0	0.958485	0.80229	1.14509	0.640363	0.933711
CI061	Q15884	distal	male	2	0	1.04625	0.865309	1.26502	0.640742	0.933876
ACSA	Q9NR19	distal	male	2	0	1.0487	0.858732	1.28069	0.640982	0.933963
LRC4B:CD	Q9NT99	distal	male	2	0	0.953956	0.782406	1.16312	0.641189	0.934016
UBXN4:CD 2	Q92575	distal	male	2	0	1.03891	0.884794	1.21986	0.641286	0.934016
RAB13	P51153	distal	male	2	0	1.05688	0.837383	1.33391	0.641383	0.934016
RAP	P30533	distal	male	2	0	1.04224	0.875649	1.24053	0.641509	0.934049
cAMP-regulated phosphoprotein 21	Q9UBL0	distal	male	2	0	1.05347	0.845973	1.31186	0.641624	0.934136
Semaphorin-6A	Q9H2E6	distal	male	2	0	1.04806	0.86007	1.27715	0.641625	0.934136
ABL2	P42684	distal	male	2	0	0.953919	0.781998	1.16364	0.641731	0.934169
KDSR	Q06136	distal	male	2	0	1.03693	0.889932	1.20822	0.641946	0.934184
RGS16	O15492	distal	male	2	0	1.05033	0.85384	1.29205	0.64214	0.934247
TCP2L	B9ZVM9	distal	male	2	0	0.957883	0.798847	1.14858	0.642279	0.934296
RSPO3	Q9BXY4	distal	male	2	0	1.04274	0.873943	1.24413	0.642306	0.934306
GSC2	O15499	distal	male	2	0	0.961695	0.815252	1.13444	0.643085	0.934561
CA210	Q8IVY1	distal	male	2	0	1.04393	0.8702	1.25233	0.643444	0.934646
ZN276	Q8N554	distal	male	2	0	1.04493	0.867312	1.25892	0.643828	0.934686
RILP	Q96NA2	distal	male	2	0	0.946483	0.749637	1.19502	0.643829	0.934686
RHOB	P62745	distal	male	2	0	1.04448	0.868397	1.25627	0.644087	0.934686
5NT1A	Q9BXI3	distal	male	2	0	1.0451	0.86672	1.2602	0.644089	0.934686
ATS6	Q9UKP5	distal	male	2	0	0.94362	0.737687	1.20704	0.644102	0.934686
carboxylesterase, liver	P23141	distal	male	2	0	1.04814	0.858565	1.27958	0.644153	0.934686
S2611	Q86WA9	distal	male	2	0	1.04109	0.877497	1.23519	0.644294	0.934686
THS7A:TSP type-1 domain 17	Q9UPZ6	distal	male	2	0	1.03334	0.898977	1.1878	0.644435	0.934686
MANS4	A6NHS7	distal	male	2	0	1.03361	0.898217	1.1894	0.644482	0.934686
KAP1	P31321	distal	male	2	0	1.04847	0.857507	1.28196	0.644498	0.934686
PGP9.5	P09936	distal	male	2	0	0.942217	0.731698	1.21331	0.644563	0.934686
BCL2-like 1 protein	Q07817	distal	male	2	0	0.956363	0.791191	1.15602	0.644634	0.934686
RET1L	Q5VY80	distal	male	2	0	0.950184	0.764693	1.18067	0.644688	0.934686
SPANXA	Q9NS26	distal	male	2	0	1.03903	0.882822	1.22287	0.645089	0.934686
KYNU	Q16719	distal	male	2	0	0.952801	0.775534	1.17059	0.645269	0.934686
DRAXI	Q8NBI3	distal	male	2	0	0.926068	0.66766	1.28449	0.645421	0.934686
BRDT	Q58F21	distal	male	2	0	1.04086	0.877589	1.23451	0.645503	0.934686
DHB7:CD	P56937	distal	male	2	0	0.955669	0.787721	1.15943	0.645636	0.934686
IL-10	P22301	distal	male	2	0	0.965543	0.831435	1.12128	0.645815	0.93476
CDHR3	Q6ZTQ4	distal	male	2	0	1.04506	0.865957	1.26122	0.64585	0.934774
SUMO2	P61956	distal	male	2	0	0.942483	0.732004	1.21348	0.645951	0.934806
CRP	P02741	distal	male	2	0	1.05595	0.837074	1.33206	0.645973	0.934818
AP1S2	P56377	distal	male	2	0	1.04624	0.862693	1.26884	0.64602	0.93485
SNX17	Q15036	distal	male	2	0	0.953485	0.778072	1.16844	0.646095	0.934864
T132D	Q14C87	distal	male	2	0	1.06445	0.815308	1.38973	0.646169	0.934864
I-TAC	O14625	distal	male	2	0	1.04602	0.863158	1.26762	0.646279	0.934907
L-VEGF165	P15692	distal	male	2	0	1.0458	0.863566	1.2665	0.646629	0.93505
TIM21	Q9BVV7	distal	male	2	0	0.943665	0.736349	1.20935	0.646856	0.93505
MYZAP	P0CAP1	distal	male	2	0	1.04863	0.855637	1.28515	0.647267	0.935162
TEN4	Q6N022	distal	male	2	0	0.956838	0.791886	1.15615	0.647654	0.935181
MTAP	Q13126	distal	male	2	0	0.926663	0.668339	1.28483	0.647809	0.935211
PIR	O00625	distal	male	2	0	0.956434	0.790039	1.15787	0.647827	0.935212
Lymphotoxin a2/b1	P01374	distal	male	2	0	1.04396	0.867856	1.25579	0.648127	0.935262
NEGR1	Q7Z3B1	distal	male	2	0	0.951556	0.768794	1.17777	0.648147	0.935262
eIF-5	P55010	distal	male	2	0	0.952135	0.771196	1.17553	0.648308	0.935262
ELL3	Q9HB65	distal	male	2	0	1.04531	0.864	1.26467	0.648424	0.935281
EFS	O43281	distal	male	2	0	0.936157	0.70488	1.24332	0.648619	0.935392
sperm-egg fusion protein 1	Q8IYV9	distal	male	2	0	1.03871	0.882148	1.22305	0.648685	0.935425
b2-Glycoprotein I	P02749	distal	male	2	0	0.971781	0.859099	1.09924	0.648948	0.935425
SARP-2	Q8N474	distal	male	2	0	0.956166	0.788331	1.15973	0.648991	0.935425
PPR27	Q86WC6	distal	male	2	0	1.03634	0.888634	1.2086	0.64911	0.935456
SAE1/ SAE2	Q9UBE0	distal	male	2	0	1.03133	0.902913	1.17802	0.649309	0.935505
DCNL3	Q8IWE4	distal	male	2	0	0.96131	0.810893	1.13963	0.649478	0.935585
TBCA	O75347	distal	male	2	0	0.953938	0.778382	1.16909	0.649505	0.935585
IGFBP-6	P24592	distal	male	2	0	1.05358	0.841198	1.31958	0.649539	0.93561
C1QT3	Q9BXJ4	distal	male	2	0	0.943323	0.733295	1.21351	0.649791	0.93582
VPS53	Q5VIR6	distal	male	2	0	0.953586	0.776621	1.17088	0.649994	0.935929
MACD2	A1Z1Q3	distal	male	2	0	1.05015	0.850061	1.29734	0.650026	0.93593
Chk2	O96017	distal	male	2	0	0.958173	0.796679	1.1524	0.650044	0.935935
ACE2	Q9BYF1	distal	male	2	0	0.951619	0.7679	1.17929	0.650464	0.936087
CDKA2	O75956	distal	male	2	0	0.915806	0.625916	1.33996	0.650598	0.936159
B4GT2	O60909	distal	male	2	0	0.950408	0.762635	1.18441	0.650609	0.936165
CRNN	Q9UBG3	distal	male	2	0	1.0416	0.873079	1.24264	0.650826	0.936216
ENPP3	O14638	distal	male	2	0	1.04323	0.868479	1.25314	0.650943	0.936246
RRBP1	Q9P2E9	distal	male	2	0	0.935731	0.701726	1.24777	0.650977	0.936246
Angiopoietin-2	O15123	distal	male	2	0	1.05194	0.844734	1.30997	0.650983	0.936246
UNC5A	Q6ZN44	distal	male	2	0	1.047	0.857992	1.27764	0.651171	0.936274
Karyopherin-a2	P52292	distal	male	2	0	0.955975	0.786467	1.16202	0.651187	0.936274
Ephrin-A4	P52798	distal	male	2	0	1.03123	0.902461	1.17838	0.651322	0.936274
PLD3	Q8IV08	distal	male	2	0	0.94036	0.720227	1.22778	0.651335	0.936274
HBD-2	O15263	distal	male	2	0	1.04686	0.858031	1.27724	0.651832	0.936365
CSNK1G2	P78368	distal	male	2	0	1.07126	0.794313	1.44478	0.651938	0.936395
RNT2	O00584	distal	male	2	0	1.04377	0.866374	1.25748	0.652197	0.936494
p53 R175H	P04637	distal	male	2	0	0.954808	0.780806	1.16759	0.652335	0.936511
MACOI	Q8N5G2	distal	male	2	0	0.952298	0.769867	1.17796	0.652371	0.936511
UBE2N	P61088	distal	male	2	0	0.935875	0.701264	1.24898	0.65265	0.936511
HB-EGF	Q99075	distal	male	2	0	0.942739	0.729169	1.21886	0.652788	0.936533
CRBP	P09455	distal	male	2	0	0.939932	0.717567	1.2312	0.652864	0.936542
HHEX	Q03014	distal	male	2	0	0.963414	0.818942	1.13337	0.652973	0.936632
SPARCL1	Q14515	distal	male	2	0	1.05186	0.84352	1.31167	0.653455	0.936862
MTHFSD	Q2M296	distal	male	2	0	0.947137	0.747065	1.20079	0.653718	0.936884
MKNK1	Q9BUB5	distal	male	2	0	0.928383	0.67075	1.28497	0.654096	0.937123
Kallikrein 11	Q9UBX7	distal	male	2	0	0.957977	0.793878	1.156	0.654278	0.937185
IL-22BP	Q969J5	distal	male	2	0	0.940011	0.716343	1.23352	0.655441	0.937743
SYTL1	Q8IYJ3	distal	male	2	0	1.0367	0.884883	1.21457	0.655486	0.937761
LRRT1	Q86UE6	distal	male	2	0	0.952477	0.769035	1.17968	0.655539	0.937807
DPOE2	P56282	distal	male	2	0	1.04803	0.852725	1.28807	0.655704	0.937893
4-1BB ligand	P41273	distal	male	2	0	0.958164	0.793996	1.15628	0.655831	0.937943
SNX11	Q9Y5W9	distal	male	2	0	0.923489	0.650591	1.31086	0.656046	0.937964
PDCD6	O75340	distal	male	2	0	0.963801	0.819397	1.13365	0.656168	0.938005
GP116	Q8IZF2	distal	male	2	0	0.958326	0.794211	1.15635	0.656931	0.938289
NGN1	Q92886	distal	male	2	0	1.03898	0.877488	1.23019	0.657296	0.938458
STX10	O60499	distal	male	2	0	0.962393	0.812439	1.14002	0.657365	0.938458
DP13A	Q9UKG1	distal	male	2	0	0.969015	0.843117	1.11371	0.657577	0.938525
STCH	P48723	distal	male	2	0	1.05123	0.842804	1.31121	0.657663	0.938525
GT251	Q8NBJ5	distal	male	2	0	0.951733	0.764666	1.18456	0.657722	0.938544
HVEM	Q92956	distal	male	2	0	0.966612	0.831725	1.12337	0.657884	0.93864
PIMT	P22061	distal	male	2	0	0.978821	0.890118	1.07636	0.65874	0.938841
CR054	Q8IYD9	distal	male	2	0	1.03049	0.901852	1.17749	0.658826	0.938841
ANKR2	Q9GZV1	distal	male	2	0	1.05224	0.839354	1.31912	0.658839	0.938841
IRPL1	Q9NZN1	distal	male	2	0	0.958061	0.792083	1.15882	0.658927	0.938841
C16L2	Q6UWJ8	distal	male	2	0	1.04343	0.863936	1.26021	0.658931	0.938841
Endothelin-converting enzyme 1:ECD	P42892	distal	male	2	0	0.958383	0.793491	1.15754	0.659019	0.938841
Sema E	Q99985	distal	male	2	0	0.964074	0.819442	1.13423	0.65909	0.938841
DNJC1	Q96KC8	distal	male	2	0	0.939464	0.711821	1.23991	0.659158	0.938841
GLP1R:ECD	P43220	distal	male	2	0	1.03964	0.874694	1.23568	0.659198	0.938841
GCNT4	Q9P109	distal	male	2	0	0.963145	0.815065	1.13813	0.659302	0.938852
Neurotrophin-3	P20783	distal	male	2	0	1.04954	0.846536	1.30122	0.659305	0.938852
GDNF	P39905	distal	male	2	0	0.941699	0.720952	1.23004	0.659383	0.938852
DMRTD	Q8IXT2	distal	male	2	0	1.0527	0.837742	1.3228	0.65944	0.938852
C6	P13671	distal	male	2	0	1.04928	0.847189	1.29957	0.659447	0.938852
C7	P10643	distal	male	2	0	0.949807	0.755324	1.19437	0.659551	0.938868
DAF	P08174	distal	male	2	0	1.04936	0.846875	1.30025	0.659608	0.938894
Factor D	P00746	distal	male	2	0	0.942857	0.725614	1.22514	0.659685	0.938941
MTDC	P13995	distal	male	2	0	0.935161	0.693865	1.26037	0.659757	0.938945
HEPACAM	Q14CZ8	distal	male	2	0	0.970759	0.850566	1.10794	0.659897	0.938977
MutY homolog	Q9UIF7	distal	male	2	0	0.950092	0.756337	1.19348	0.659964	0.93898
TECK	O15444	distal	male	2	0	1.0376	0.880176	1.22317	0.660217	0.939018
GUC1B	Q9UMX6	distal	male	2	0	0.962176	0.810186	1.14268	0.660267	0.939047
OPALI	Q96PE5	distal	male	2	0	0.963595	0.816556	1.13711	0.660684	0.939185
HSDL2	Q6YN16	distal	male	2	0	0.950027	0.755625	1.19444	0.660754	0.939187
a1-Microglobulin	P02760	distal	male	2	0	1.04732	0.851831	1.28766	0.66096	0.939223
b2-Microglobulin	P61769	distal	male	2	0	1.03376	0.891118	1.19924	0.661153	0.939327
UBE2K	P61086	distal	male	2	0	0.938153	0.705026	1.24837	0.661383	0.939418
ALKB2	Q6NS38	distal	male	2	0	1.03732	0.880427	1.22216	0.661475	0.939455
WNT7A	O00755	distal	male	2	0	1.04268	0.864701	1.25728	0.661655	0.939505
TCEA2	Q15560	distal	male	2	0	0.963468	0.815482	1.13831	0.661813	0.939518
BTC	P35070	distal	male	2	0	0.960399	0.801284	1.15111	0.661953	0.939524
Chitotriosidase-1	Q13231	distal	male	2	0	1.04194	0.866428	1.253	0.662463	0.939708
XPNPEP1	Q9NQW7	distal	male	2	0	1.06724	0.796796	1.42947	0.662517	0.939743
Trypsin	P07477	distal	male	2	0	1.04215	0.865741	1.25451	0.662591	0.939754
Spondin-1	Q9HCB6	distal	male	2	0	1.05267	0.83591	1.32563	0.662602	0.939754
TM221	A6NGB7	distal	male	2	0	1.03762	0.878959	1.22493	0.662685	0.939763
CBPM	P14384	distal	male	2	0	1.04119	0.868383	1.24838	0.66291	0.93988
F19A2	Q8N3H0	distal	male	2	0	1.02813	0.907435	1.16488	0.663259	0.940045
FSHB	P01225	distal	male	2	0	1.03251	0.893778	1.19278	0.663849	0.94022
IFNE1	Q86WN2	distal	male	2	0	0.957547	0.787372	1.1645	0.663907	0.940258
CLIC2	O15247	distal	male	2	0	0.956889	0.784275	1.16749	0.664151	0.940331
GFRP	P30047	distal	male	2	0	0.955781	0.779201	1.17238	0.664307	0.940364
AGO3	Q9H9G7	distal	male	2	0	0.951519	0.760214	1.19097	0.664335	0.940364
JAG2	Q9Y219	distal	male	2	0	1.0367	0.880776	1.22022	0.664745	0.940397
IL-1 sRI	P14778	distal	male	2	0	1.05021	0.841405	1.31083	0.664903	0.940488
PTER	Q96BW5	distal	male	2	0	1.03271	0.892751	1.19461	0.664905	0.940488
EVI2A	P22794	distal	male	2	0	0.958719	0.792163	1.16029	0.665029	0.940499
LRTM1	Q9HBL6	distal	male	2	0	0.945092	0.731679	1.22075	0.665405	0.940621
INDO	P14902	distal	male	2	0	0.932576	0.679597	1.27973	0.665496	0.940621
LSM12	Q3MHD2	distal	male	2	0	0.929283	0.666311	1.29604	0.665653	0.94065
HPG-	P15428	distal	male	2	0	0.953105	0.766492	1.18515	0.665725	0.94065
RCAN2	Q14206	distal	male	2	0	1.03758	0.877492	1.22688	0.666112	0.940833
FPRP	Q9P2B2	distal	male	2	0	1.04899	0.843995	1.30378	0.666369	0.940908
RFFL	Q8WZ73	distal	male	2	0	0.960552	0.799879	1.1535	0.666515	0.940956
HCDH	Q16836	distal	male	2	0	0.934005	0.684641	1.27419	0.666583	0.940993
PSG6	Q00889	distal	male	2	0	0.940753	0.712251	1.24256	0.667044	0.941283
SCCA1	P29508	distal	male	2	0	0.971242	0.850254	1.10945	0.667289	0.941326
contactin-1	Q12860	distal	male	2	0	1.04989	0.840891	1.31083	0.667298	0.941326
SF3B4	Q15427	distal	male	2	0	0.95344	0.76702	1.18517	0.667543	0.941455
cIAP-1	Q13490	distal	male	2	0	1.03667	0.879552	1.22184	0.667615	0.941506
ECP	P12724	distal	male	2	0	0.957569	0.785561	1.16724	0.667789	0.941517
T2FB	P13984	distal	male	2	0	1.02485	0.916148	1.14645	0.667874	0.941517
AL7A1	P49419	distal	male	2	0	1.02849	0.904579	1.16938	0.667984	0.941517
CRIPT	Q9P021	distal	male	2	0	0.957319	0.784248	1.16858	0.668126	0.941517
KCE1L:CD	Q9UJ90	distal	male	2	0	0.952741	0.763465	1.18894	0.668342	0.941597
ZG16	O60844	distal	male	2	0	0.908408	0.585171	1.4102	0.668574	0.941719
HEM6	P36551	distal	male	2	0	0.96154	0.803249	1.15102	0.669124	0.941949
HBD-1	P60022	distal	male	2	0	1.04802	0.845061	1.29973	0.669315	0.94205
MIF	P14174	distal	male	2	0	0.954261	0.769658	1.18314	0.669511	0.94205
ALDOB	P05062	distal	male	2	0	1.04146	0.864159	1.25514	0.66965	0.94205
ARMC8	Q8IUR7	distal	male	2	0	1.05394	0.827898	1.34171	0.669691	0.942084
SCMH1	Q96GD3	distal	male	2	0	1.029	0.902319	1.17346	0.669773	0.94209
HE4	Q14508	distal	male	2	0	1.04746	0.84634	1.29638	0.669907	0.94216
HECW1	Q76N89	distal	male	2	0	0.91325	0.601662	1.3862	0.669965	0.942169
Tankyrase-1	O95271	distal	male	2	0	1.039	0.87123	1.23907	0.670268	0.942258
Glyoxalase I	Q04760	distal	male	2	0	0.947353	0.738566	1.21516	0.670271	0.942258
AMNLS	Q9BXJ7	distal	male	2	0	0.951374	0.756253	1.19684	0.670364	0.942259
CDK1/cyclin B	P06493	distal	male	2	0	0.949783	0.749136	1.20417	0.670462	0.942259
PCKGM	Q16822	distal	male	2	0	0.958187	0.786944	1.16669	0.670696	0.942274
TCAL2	Q9H3H9	distal	male	2	0	1.04467	0.85404	1.27786	0.670734	0.942292
Poliovirus receptor	P15151	distal	male	2	0	1.03897	0.870847	1.23956	0.671188	0.94235
TWEAKR	Q9NP84	distal	male	2	0	0.945411	0.729443	1.22532	0.671385	0.942536
FBP12	A6NFH5	distal	male	2	0	1.03211	0.891846	1.19444	0.671476	0.942582
TTC17:TPR2	Q96AE7	distal	male	2	0	1.02425	0.916733	1.14438	0.671939	0.942757
HEY1	Q9Y5J3	distal	male	2	0	1.03498	0.882671	1.21358	0.672027	0.942824
Activin RIIB	Q13705	distal	male	2	0	0.946668	0.734455	1.2202	0.672143	0.94287
IRF4	Q15306	distal	male	2	0	0.954119	0.767598	1.18596	0.672157	0.94287
PCSK9	Q8NBP7	distal	male	2	0	1.04667	0.847344	1.29288	0.672167	0.94287
DHH	O43323	distal	male	2	0	0.922398	0.634482	1.34097	0.672198	0.94287
CHST5	Q9GZS9	distal	male	2	0	0.956597	0.778814	1.17496	0.672308	0.94287
LAMA3	Q16787	distal	male	2	0	1.03229	0.890874	1.19615	0.672473	0.94287
PEX26	Q7Z412	distal	male	2	0	0.964764	0.81689	1.13941	0.672606	0.942879
GBRL2	P60520	distal	male	2	0	0.937277	0.694002	1.26583	0.672669	0.942879
RIPP1	Q0D2K3	distal	male	2	0	1.02665	0.908539	1.16012	0.673167	0.943139
RIR2B	Q7LG56	distal	male	2	0	0.929357	0.661168	1.30633	0.673227	0.94315
EVPL	Q92817	distal	male	2	0	0.953555	0.764375	1.18956	0.673379	0.94315
ART	O00253	distal	male	2	0	1.05237	0.829891	1.3345	0.673577	0.943171
PARC	P55774	distal	male	2	0	1.04685	0.845884	1.29557	0.673748	0.943225
GNAQ	P50148	distal	male	2	0	1.06031	0.80702	1.3931	0.674137	0.943237
IL-10 Ra:ECD	Q13651	distal	male	2	0	1.0323	0.890105	1.19722	0.674176	0.943237
FXYD6	Q9H0Q3	distal	male	2	0	1.0439	0.854335	1.27552	0.674341	0.943242
Cathepsin A	P10619	distal	male	2	0	1.0435	0.855375	1.273	0.674624	0.943457
jun-D	P17535	distal	male	2	0	1.02896	0.900314	1.17599	0.675247	0.943674
PCDC1	Q9H158	distal	male	2	0	0.956783	0.778063	1.17656	0.675389	0.943703
Calponin-1	P51911	distal	male	2	0	0.931068	0.666447	1.30076	0.675469	0.943719
F19A5	Q7Z5A7	distal	male	2	0	0.968376	0.833102	1.12562	0.675518	0.943748
GLYG2	O15488	distal	male	2	0	1.03151	0.892028	1.1928	0.675579	0.943765
SDS3	Q9H7L9	distal	male	2	0	1.0426	0.857529	1.26762	0.675633	0.943786
Apo E3	P02649	distal	male	2	0	1.03508	0.880473	1.21684	0.67615	0.943959
CLNK	Q7Z7G1	distal	male	2	0	1.03381	0.884337	1.20855	0.676446	0.943985
SVEP1:Sushi 15-18	Q4LDE5	distal	male	2	0	1.0386	0.869325	1.24083	0.676524	0.944028
RPAB4	P53803	distal	male	2	0	0.947612	0.735916	1.22021	0.676575	0.944048
NRX1B	P58400	distal	male	2	0	1.05313	0.825728	1.34316	0.676598	0.944048
T-plastin	P13797	distal	male	2	0	1.04013	0.864433	1.25155	0.676812	0.944048
MAPIP	Q9Y2Q5	distal	male	2	0	1.03199	0.889861	1.19682	0.677033	0.944122
GPNMB:CD	Q14956	distal	male	2	0	0.96328	0.807731	1.14878	0.677157	0.944167
LMA2L	Q9H0V9	distal	male	2	0	0.952352	0.756755	1.1985	0.677251	0.944228
UCN3	Q969E3	distal	male	2	0	1.04823	0.839629	1.30866	0.677367	0.944266
H2AY	O75367	distal	male	2	0	0.949897	0.745451	1.21041	0.677645	0.944339
NADPH-P450 Oxidoreductase	P16435	distal	male	2	0	0.958905	0.786656	1.16887	0.677861	0.944413
IL-15	P40933	distal	male	2	0	0.964571	0.813332	1.14393	0.678474	0.944517
MAOX	P48163	distal	male	2	0	1.03956	0.865326	1.24887	0.678508	0.944517
CC140	Q96MF4	distal	male	2	0	1.03267	0.886974	1.20229	0.678683	0.944544
MSH2	P43246	distal	male	2	0	0.96912	0.835241	1.12446	0.679227	0.94482
EXOS8	Q96B26	distal	male	2	0	0.966574	0.822641	1.13569	0.679413	0.944907
TPSNR	Q9BX59	distal	male	2	0	0.96374	0.808871	1.14826	0.679441	0.944907
IGLL1	P15814	distal	male	2	0	1.03957	0.864784	1.24968	0.679477	0.944907
CD9	P21926	distal	male	2	0	1.04472	0.848802	1.28586	0.679703	0.944922
Profilin II	P35080	distal	male	2	0	1.04139	0.858916	1.26264	0.679865	0.944922
NAG	P54802	distal	male	2	0	0.963002	0.804878	1.15219	0.680376	0.944978
RGS14	O43566	distal	male	2	0	0.942386	0.71051	1.24994	0.680491	0.945014
Semenogelin	P04279	distal	male	2	0	0.958589	0.783568	1.1727	0.68095	0.945203
ADA22	Q9P0K1	distal	male	2	0	1.05296	0.823315	1.34666	0.680977	0.945203
SIRT2	Q8IXJ6	distal	male	2	0	0.955525	0.769142	1.18707	0.681122	0.945219
CNPY3	Q9BT09	distal	male	2	0	0.956868	0.775367	1.18086	0.681178	0.945219
IDUA	P35475	distal	male	2	0	0.961743	0.798389	1.15852	0.681281	0.945219
HYOU1	Q9Y4L1	distal	male	2	0	0.951339	0.749747	1.20714	0.681386	0.945224
PCDB1	Q9Y5F3	distal	male	2	0	1.04066	0.860355	1.25874	0.681415	0.945224
KMO	O15229	distal	male	2	0	1.05617	0.813432	1.37135	0.681675	0.945325
B7	P33681	distal	male	2	0	1.0469	0.84095	1.30329	0.681742	0.945335
CB089	Q86V40	distal	male	2	0	0.952923	0.756759	1.19994	0.681772	0.945335
DIDO1	Q9BTC0	distal	male	2	0	0.954076	0.762034	1.19451	0.681826	0.945335
MYBPH	Q13203	distal	male	2	0	0.955958	0.770716	1.18572	0.681915	0.945335
BMP-8	P34820	distal	male	2	0	1.0359	0.874766	1.2267	0.682656	0.945524
TBC13	Q9NVG8	distal	male	2	0	0.935774	0.680565	1.28669	0.682868	0.945647
PLXA1	Q9UIW2	distal	male	2	0	0.960965	0.793851	1.16326	0.682906	0.945647
SERC	Q9Y617	distal	male	2	0	1.04325	0.851392	1.27835	0.683011	0.945647
CENB2	Q15057	distal	male	2	0	0.935162	0.677756	1.29033	0.683183	0.945647
OBCAM	Q14982	distal	male	2	0	0.947085	0.729438	1.22967	0.683211	0.945647
CTNA1	P35221	distal	male	2	0	0.941009	0.702514	1.26047	0.683482	0.945709
COF2	Q9Y281	distal	male	2	0	0.959936	0.788596	1.1685	0.683562	0.945718
TLR3	O15455	distal	male	2	0	0.946751	0.727704	1.23173	0.683594	0.945718
SARG	Q9BW04	distal	male	2	0	0.943136	0.711592	1.25002	0.68377	0.945769
FZD4	Q9ULV1	distal	male	2	0	1.0336	0.881613	1.21179	0.683808	0.945769
MCM6	Q14566	distal	male	2	0	0.951414	0.748515	1.20931	0.684018	0.945792
LRRC3	Q9BY71	distal	male	2	0	0.952581	0.753823	1.20374	0.6841	0.94583
SCAND1	P57086	distal	male	2	0	1.04127	0.85659	1.26577	0.684751	0.94592
BNIP3	Q12983	distal	male	2	0	0.964729	0.811137	1.1474	0.684855	0.94592
Phospholipase C-delta-1	P51178	distal	male	2	0	1.04643	0.840376	1.30302	0.684997	0.945954
KIF3A	Q9Y496	distal	male	2	0	1.04627	0.840506	1.30241	0.685594	0.946064
RPGF1	Q13905	distal	male	2	0	1.0277	0.90034	1.17308	0.685636	0.946064
PMF1	Q6P1K2	distal	male	2	0	0.963966	0.807018	1.15144	0.68566	0.946064
RBM40	Q96LT9	distal	male	2	0	0.943885	0.713571	1.24854	0.685737	0.946064
C5a	P01031	distal	male	2	0	1.04172	0.854599	1.26981	0.685771	0.946064
GAG2A	Q6NT46	distal	male	2	0	1.03827	0.865357	1.24574	0.686142	0.94618
CHST3	Q7LGC8	distal	male	2	0	0.95221	0.750874	1.20753	0.686181	0.946184
ASH2L	Q9UBL3	distal	male	2	0	0.951284	0.746352	1.21249	0.686609	0.946228
TYW5	A2RUC4	distal	male	2	0	0.948517	0.733517	1.22653	0.686934	0.946396
BMP-3b	P55107	distal	male	2	0	1.03696	0.869148	1.23716	0.687018	0.946396
TIRP	Q86XR7	distal	male	2	0	1.04906	0.830945	1.32443	0.68714	0.946443
IL-6 sRa	P08887	distal	male	2	0	0.960787	0.790727	1.16742	0.687331	0.946496
ZN526	Q8TF50	distal	male	2	0	1.05743	0.805628	1.38794	0.687361	0.946502
OTX2	P32243	distal	male	2	0	1.04664	0.838219	1.30689	0.68743	0.946502
AACS	Q86V21	distal	male	2	0	0.955174	0.763865	1.19439	0.687551	0.946557
PTH	P01270	distal	male	2	0	1.03451	0.876743	1.22066	0.687807	0.946559
MGP	P08493	distal	male	2	0	1.04988	0.827808	1.33152	0.6881	0.946644
TSSK2	Q96PF2	distal	male	2	0	0.962121	0.796757	1.1618	0.688185	0.946649
RNF8	O76064	distal	male	2	0	1.04436	0.844711	1.29119	0.688456	0.94665
cSHMT	P34896	distal	male	2	0	0.94793	0.729877	1.23113	0.688461	0.94665
RET7	Q96R05	distal	male	2	0	1.04096	0.855401	1.26676	0.688616	0.94666
PPR3B	Q86XI6	distal	male	2	0	0.962675	0.799155	1.15966	0.688799	0.946661
EIF1	P41567	distal	male	2	0	0.962766	0.799573	1.15927	0.688852	0.946687
FGF-18	O76093	distal	male	2	0	1.03142	0.886472	1.20008	0.688857	0.946687
NKp30	O14931	distal	male	2	0	1.02955	0.892628	1.18747	0.689188	0.94678
IL-1 sRII	P27930	distal	male	2	0	0.970639	0.838683	1.12336	0.68936	0.94679
F264	Q16877	distal	male	2	0	1.02621	0.903853	1.16513	0.689599	0.946864
DPPA4	Q7L190	distal	male	2	0	0.957519	0.773455	1.18539	0.690227	0.947126
CD244	Q9BZW8	distal	male	2	0	1.02817	0.896562	1.17909	0.691008	0.947484
Adenylate kinase isoenzyme 5	Q9Y6K8	distal	male	2	0	1.02887	0.894116	1.18393	0.691125	0.947489
CI061	Q15884	distal	male	2	0	0.962855	0.798808	1.16059	0.691225	0.947489
AIM2	O14862	distal	male	2	0	0.960213	0.785778	1.17337	0.691423	0.947515
ARMC5:ARM 2	Q96C12	distal	male	2	0	1.04311	0.846742	1.28501	0.691665	0.94752
SVIP	Q8NHG7	distal	male	2	0	1.03661	0.867657	1.23846	0.692049	0.94752
MEOX2	P50222	distal	male	2	0	0.945355	0.715835	1.24846	0.692081	0.94752
Histone H2A type 1	P0C0S8	distal	male	2	0	0.953677	0.754149	1.206	0.692086	0.94752
PPME1	Q9Y570	distal	male	2	0	0.946775	0.722193	1.24119	0.692174	0.947526
PAIP1	Q9H074	distal	male	2	0	1.04107	0.852916	1.27072	0.692327	0.947553
Amylase, alpha 1A	P04745	distal	male	2	0	1.03723	0.865417	1.24315	0.692391	0.947553
Caldesmon	Q05682	distal	male	2	0	0.946007	0.718257	1.24597	0.692853	0.947572
HRSL3	P53816	distal	male	2	0	0.962201	0.794623	1.16512	0.693093	0.947578
GGE2D	Q9UEU5	distal	male	2	0	1.02548	0.90503	1.16195	0.693107	0.947578
Hexosaminidase B	P07686	distal	male	2	0	0.963763	0.802326	1.15768	0.693142	0.947578
UB2D3	P61077	distal	male	2	0	1.044	0.842817	1.2932	0.693398	0.947591
NRL	P54845	distal	male	2	0	1.03808	0.862076	1.25001	0.693406	0.947591
S26A7	Q8TE54	distal	male	2	0	1.02613	0.902583	1.16659	0.693532	0.947591
CAH11	O75493	distal	male	2	0	1.0375	0.863824	1.24609	0.693704	0.947601
TIM23	O14925	distal	male	2	0	1.03271	0.879719	1.21231	0.693997	0.947725
Cathepsin B	P07858	distal	male	2	0	1.03973	0.856043	1.26283	0.694455	0.94782
CREG1	O75629	distal	male	2	0	1.03703	0.864914	1.2434	0.694551	0.947909
HDGF	P51858	distal	male	2	0	0.945289	0.713839	1.25178	0.694561	0.947909
UB2G2	P60604	distal	male	2	0	1.04169	0.849493	1.27736	0.694717	0.94791
PIGR	P01833	distal	male	2	0	0.960242	0.783987	1.17612	0.694984	0.947943
DRBP76	Q12906	distal	male	2	0	0.956396	0.76505	1.1956	0.695473	0.948085
TBC24	Q9ULP9	distal	male	2	0	1.03604	0.867574	1.23722	0.695778	0.948195
SIT1	Q9Y3P8	distal	male	2	0	1.027	0.898534	1.17383	0.695998	0.948359
CEA19	Q7Z692	distal	male	2	0	1.03908	0.857033	1.25978	0.6965	0.948441
IFNA5	P01569	distal	male	2	0	0.958265	0.773206	1.18762	0.696985	0.948598
SEM3B	Q13214	distal	male	2	0	0.939723	0.687026	1.28537	0.697251	0.94864
TRAF4	Q9BUZ4	distal	male	2	0	1.0341	0.873353	1.22444	0.697252	0.94864
GLRX1	P35754	distal	male	2	0	0.970151	0.832433	1.13065	0.698061	0.948742
UBA3	Q8TBC4	distal	male	2	0	0.968838	0.82555	1.137	0.698245	0.948742
RM55	Q7Z7F7	distal	male	2	0	1.03556	0.867851	1.23569	0.698268	0.948742
ISPD	A4D126	distal	male	2	0	1.04314	0.842536	1.29151	0.698318	0.948756
RGS8	P57771	distal	male	2	0	1.03748	0.861205	1.24984	0.698551	0.948825
CDCP1	Q9H5V8	distal	male	2	0	1.03023	0.886082	1.19782	0.698594	0.948825
RPN2	P04844	distal	male	2	0	1.03854	0.857588	1.25768	0.698643	0.948828
FZD1	Q9UP38	distal	male	2	0	0.950159	0.733482	1.23084	0.698644	0.948828
APOL3	O95236	distal	male	2	0	0.95997	0.780451	1.18078	0.698936	0.948975
EURL	Q9NYK6	distal	male	2	0	0.959277	0.777031	1.18427	0.698952	0.948982
EPHB1	P54762	distal	male	2	0	1.03091	0.883524	1.20287	0.698985	0.948987
NRAC	Q8N912	distal	male	2	0	1.03126	0.882248	1.20545	0.699035	0.948987
SLBP	Q14493	distal	male	2	0	0.938344	0.679432	1.29592	0.699253	0.948987
GNAI3	P08754	distal	male	2	0	0.968903	0.82517	1.13767	0.699802	0.949033
TMED2	Q15363	distal	male	2	0	1.05833	0.793159	1.41216	0.700049	0.949033
SP30L	Q9HAJ7	distal	male	2	0	1.03232	0.878012	1.21376	0.700153	0.949044
MMP-16	P51512	distal	male	2	0	1.03742	0.860437	1.25081	0.700263	0.949044
sRAGE	Q15109	distal	male	2	0	0.962487	0.792225	1.16934	0.700282	0.949044
Quinone reductase 2	P16083	distal	male	2	0	0.953874	0.749991	1.21318	0.70031	0.949044
SNIP1	Q8TAD8	distal	male	2	0	0.963372	0.796649	1.16499	0.70033	0.949044
DJC16	Q9Y2G8	distal	male	2	0	0.943817	0.703075	1.26699	0.700339	0.949044
RABP1	P29762	distal	male	2	0	1.04358	0.839793	1.29682	0.700351	0.949044
HGF	P14210	distal	male	2	0	1.04675	0.829451	1.32097	0.700353	0.949044
PTN7	P35236	distal	male	2	0	1.04418	0.837813	1.30138	0.700362	0.949044
PLOD3	O60568	distal	male	2	0	1.04021	0.850882	1.27166	0.70054	0.949161
SPHK2	Q9NRA0	distal	male	2	0	0.960385	0.781556	1.18013	0.700609	0.949193
LPIN1	Q14693	distal	male	2	0	0.952376	0.742644	1.22134	0.700621	0.949193
DNJB2	P25686	distal	male	2	0	0.942902	0.698672	1.27251	0.700694	0.949242
RB39B	Q96DA2	distal	male	2	0	1.02567	0.901242	1.16727	0.700926	0.949333
IL-17D	Q8TAD2	distal	male	2	0	1.03714	0.861008	1.2493	0.700979	0.949333
SCCA2	P48594	distal	male	2	0	0.955244	0.756052	1.20691	0.701157	0.949379
RPR1A	Q96P16	distal	male	2	0	1.02836	0.891459	1.18628	0.701244	0.949379
NEC2	P16519	distal	male	2	0	0.957689	0.767894	1.1944	0.701252	0.949379
PCDH9	Q9HC56	distal	male	2	0	1.04684	0.828503	1.32272	0.701294	0.949379
VCX3	Q9NNX9	distal	male	2	0	0.963537	0.796905	1.16501	0.701412	0.949418
Endothelin 3	P14138	distal	male	2	0	1.03682	0.861772	1.24742	0.701563	0.94942
G3ST1	Q99999	distal	male	2	0	1.03648	0.862615	1.2454	0.702092	0.9495
JAM-A	Q9Y624	distal	male	2	0	1.04899	0.82085	1.34054	0.702287	0.9495
MAGE-5	P43359	distal	male	2	0	1.03827	0.856397	1.25876	0.702308	0.9495
IGFBP-6	P24592	distal	male	2	0	1.04639	0.828999	1.32078	0.702746	0.9495
LNP	Q9C0E8	distal	male	2	0	1.03131	0.880257	1.20829	0.702788	0.9495
Activated Protein C	P04070	distal	male	2	0	0.935057	0.662217	1.32031	0.702865	0.9495
PACA	P18509	distal	male	2	0	1.03237	0.876448	1.21604	0.702915	0.9495
NAR3	Q13508	distal	male	2	0	0.959763	0.777091	1.18538	0.703015	0.9495
Growth hormone-releasing factor	P01286	distal	male	2	0	0.960598	0.781192	1.18121	0.703117	0.9495
MDC	O00626	distal	male	2	0	1.04534	0.831983	1.31342	0.703405	0.94952
4-1BB	Q07011	distal	male	2	0	0.969521	0.826658	1.13707	0.703525	0.949526
RFESD	Q8TAC1	distal	male	2	0	1.03795	0.856723	1.25751	0.70362	0.949545
UBE2C	O00762	distal	male	2	0	0.966158	0.809125	1.15367	0.703633	0.949545
CC134	Q9H6E4	distal	male	2	0	0.947623	0.718114	1.25048	0.703793	0.949599
Carbonic Anhydrase X	Q9NS85	distal	male	2	0	1.03887	0.853319	1.26477	0.704033	0.949771
UD2A1	P0DTE4	distal	male	2	0	1.04904	0.819193	1.34338	0.70438	0.949813
PXDC1	Q8IUK5	distal	male	2	0	1.04394	0.835968	1.30365	0.704418	0.949813
ANM1	Q99873	distal	male	2	0	1.0389	0.852375	1.26624	0.705459	0.950044
KIAA0040	Q15053	distal	male	2	0	0.9595	0.774261	1.18906	0.705612	0.950084
ITIH5	Q86UX2	distal	male	2	0	1.04515	0.830995	1.31451	0.705796	0.950111
Aldose reductase	P15121	distal	male	2	0	0.955072	0.752194	1.21267	0.705952	0.95013
PATE	Q8WXA2	distal	male	2	0	0.952926	0.741688	1.22433	0.706096	0.95013
CRH	P06850	distal	male	2	0	0.951721	0.735842	1.23093	0.706174	0.95013
FAAA	P16930	distal	male	2	0	1.03364	0.870187	1.22779	0.706377	0.95013
CLC4A	Q9UMR7	distal	male	2	0	1.02346	0.907057	1.15479	0.706631	0.950192
DPCD	Q9BVM2	distal	male	2	0	0.96191	0.785728	1.1776	0.706749	0.950192
CP072	Q14CZ0	distal	male	2	0	0.96276	0.790011	1.17328	0.706821	0.950192
LTB4DH	Q14914	distal	male	2	0	1.03959	0.849119	1.27278	0.706925	0.950209
HIS1	P15515	distal	male	2	0	1.03107	0.878976	1.20949	0.707073	0.950253
TMM46	Q6UWI4	distal	male	2	0	0.964236	0.79741	1.16596	0.707103	0.950253
RELM-beta	Q9BQ08	distal	male	2	0	1.03586	0.861932	1.24488	0.707172	0.950264
Prekallikrein	P03952	distal	male	2	0	0.962089	0.786101	1.17748	0.70769	0.950516
Secretagogin	O76038	distal	male	2	0	1.03316	0.871201	1.22522	0.707699	0.950516
P34	Q6PD74	distal	male	2	0	0.952246	0.737186	1.23004	0.707916	0.95057
Chymotrypsin	P17538	distal	male	2	0	1.0302	0.881603	1.20384	0.708124	0.950621
sCD4	P01730	distal	male	2	0	0.938115	0.671114	1.31134	0.708534	0.950684
TFR2	Q9UP52	distal	male	2	0	0.970402	0.828871	1.1361	0.708748	0.950699
WF10B	Q8IUB3	distal	male	2	0	1.03302	0.871008	1.22518	0.708938	0.950726
RGS3	P49796	distal	male	2	0	0.972106	0.837879	1.12784	0.709031	0.950726
STRATIFIN	P31947	distal	male	2	0	0.963968	0.794781	1.16917	0.709386	0.950726
FOSL2	P15408	distal	male	2	0	1.02694	0.892939	1.18105	0.709397	0.950726
AIPL1	Q9NZN9	distal	male	2	0	1.0313	0.876908	1.21287	0.709549	0.950726
ITM2C:N-term	Q9NQX7	distal	male	2	0	1.03142	0.876422	1.21383	0.709622	0.950726
SG1D1	O95968	distal	male	2	0	0.956906	0.758819	1.2067	0.709719	0.950726
CB39L	Q9H9S4	distal	male	2	0	1.05915	0.782508	1.4336	0.709837	0.950726
CXA8	P48165	distal	male	2	0	1.02494	0.900113	1.16707	0.710092	0.950726
SAA	P0DJI8	distal	male	2	0	1.04058	0.843705	1.28339	0.710102	0.950726
TGF-b R III	Q03167	distal	male	2	0	0.959392	0.770958	1.19388	0.710208	0.950726
DNER:CD	Q8NFT8	distal	male	2	0	0.966374	0.806795	1.15752	0.710308	0.950726
Tenascin		distal	male	2	0	1.0332	0.869578	1.22761	0.710412	0.950726
TRADD	Q15628	distal	male	2	0	1.0331	0.869908	1.22691	0.710451	0.950726
TAF10	Q12962	distal	male	2	0	1.03992	0.845743	1.27868	0.710494	0.950726
ANKR1	Q15327	distal	male	2	0	0.953498	0.741435	1.22621	0.710624	0.950726
RET1G	Q6H3X3	distal	male	2	0	1.02804	0.888199	1.1899	0.710844	0.950818
VILL	O15195	distal	male	2	0	0.969857	0.824917	1.14026	0.710936	0.950854
PCSK7	Q16549	distal	male	2	0	1.04221	0.837497	1.29697	0.710949	0.950855
QTRD1	Q9H974	distal	male	2	0	0.969477	0.822516	1.1427	0.711692	0.951067
CPVL	Q9H3G5	distal	male	2	0	1.03586	0.85912	1.24896	0.712028	0.951114
P210L	Q5VU65	distal	male	2	0	0.973641	0.844732	1.12222	0.712388	0.951193
MRAP2	Q96G30	distal	male	2	0	0.958898	0.76705	1.19873	0.712505	0.951193
PNOC	Q13519	distal	male	2	0	1.02441	0.900864	1.1649	0.713033	0.951197
TCP4	P53999	distal	male	2	0	0.951867	0.73174	1.23821	0.713154	0.951216
ADAM 23	O75077	distal	male	2	0	1.04032	0.842566	1.28448	0.713278	0.951309
Prolylcarboxypeptidase	P42785	distal	male	2	0	0.962399	0.784419	1.18076	0.713355	0.951348
TLDC2	A0PJX2	distal	male	2	0	1.04976	0.810024	1.36044	0.71354	0.951407
Alkaline phosphatase, intestine	P09923	distal	male	2	0	0.962833	0.786411	1.17883	0.713792	0.951411
K1024	Q9UPX6	distal	male	2	0	1.0317	0.873147	1.21906	0.713904	0.951433
MYP2	P02689	distal	male	2	0	0.961311	0.778422	1.18717	0.71402	0.951433
sICAM-2	P13598	distal	male	2	0	1.04174	0.837075	1.29646	0.714033	0.951433
ERP29	P30040	distal	male	2	0	1.04264	0.833839	1.30373	0.714195	0.951496
SARP-3	Q5T4F7	distal	male	2	0	0.972342	0.836797	1.12984	0.714233	0.951512
KS6B1	P23443	distal	male	2	0	0.923214	0.601302	1.41746	0.714954	0.951815
ACY2	P45381	distal	male	2	0	0.971113	0.829686	1.13665	0.715099	0.951851
CD38	P28907	distal	male	2	0	1.03153	0.873078	1.21873	0.715263	0.951851
NPTXR	O95502	distal	male	2	0	1.03954	0.843945	1.28046	0.715416	0.951919
KI16B	Q96L93	distal	male	2	0	0.965841	0.801064	1.16451	0.715731	0.952056
CART	Q16568	distal	male	2	0	1.04707	0.817198	1.34161	0.716074	0.952157
LCK	P06239	distal	male	2	0	1.05176	0.801296	1.38052	0.716101	0.952157
HGFA	Q04756	distal	male	2	0	1.04222	0.833954	1.3025	0.716165	0.952167
R3GEF	Q8TBN0	distal	male	2	0	0.967468	0.809317	1.15652	0.716485	0.952175
PSD2	Q9BQI7	distal	male	2	0	0.965381	0.79821	1.16756	0.716492	0.952175
CK2N2	Q96S95	distal	male	2	0	1.04186	0.834938	1.30006	0.716599	0.952175
EHBP1	Q8NDI1	distal	male	2	0	1.03257	0.868458	1.2277	0.716628	0.952175
TMG4	Q9BZD6	distal	male	2	0	1.02873	0.882824	1.19875	0.716651	0.952175
MGAT3	Q09327	distal	male	2	0	0.960855	0.774332	1.19231	0.71688	0.952195
FK506 binding protein 1A	P62942	distal	male	2	0	1.03412	0.862451	1.23995	0.717174	0.952226
NKD2	Q969F2	distal	male	2	0	1.02999	0.877722	1.20867	0.71735	0.952261
LCK	P06239	distal	male	2	0	1.03723	0.850823	1.26447	0.717636	0.952296
ATF5	Q9Y2D1	distal	male	2	0	0.96756	0.809163	1.15696	0.717691	0.952296
EF1G	P26641	distal	male	2	0	0.950879	0.723654	1.24945	0.717711	0.952296
ROBO2	Q9HCK4	distal	male	2	0	0.956998	0.75406	1.21455	0.717752	0.952296
3HIDH	P31937	distal	male	2	0	0.96862	0.814843	1.15142	0.717752	0.952296
F176C:CD	P58658	distal	male	2	0	0.963577	0.787942	1.17836	0.717816	0.952296
TIM10	P62072	distal	male	2	0	0.96495	0.794961	1.17129	0.718203	0.952352
DVL2	O14641	distal	male	2	0	1.03987	0.840892	1.28594	0.71825	0.952352
P85A	P27986	distal	male	2	0	1.03228	0.86862	1.22677	0.718327	0.952352
TM157	Q8TBP5	distal	male	2	0	0.965335	0.796698	1.16967	0.718737	0.952352
MK13	O15264	distal	male	2	0	1.04869	0.809304	1.35888	0.719157	0.952352
ZFAN5	O76080	distal	male	2	0	1.03732	0.849414	1.26678	0.719367	0.952352
4-1BB	Q07011	distal	male	2	0	1.03087	0.873287	1.2169	0.719414	0.952352
RFPL3	O75679	distal	male	2	0	0.979039	0.872169	1.099	0.719444	0.952352
PGAM2	P15259	distal	male	2	0	1.03938	0.841641	1.28357	0.719805	0.952358
BMP RII	Q13873	distal	male	2	0	1.02566	0.892985	1.17805	0.719969	0.952358
HBAT	P09105	distal	male	2	0	1.03333	0.863719	1.23625	0.72003	0.952358
CALCR	P30988	distal	male	2	0	0.96622	0.800667	1.16601	0.720081	0.952387
UBP14	P54578	distal	male	2	0	0.95143	0.72442	1.24958	0.720357	0.952517
NRBF2	Q96F24	distal	male	2	0	1.03647	0.85185	1.26111	0.720394	0.952518
DCC1	Q9BVC3	distal	male	2	0	0.946336	0.699402	1.28045	0.720697	0.952666
GFAP	P14136	distal	male	2	0	0.971974	0.831331	1.13641	0.721501	0.953034
RHG30	Q7Z6I6	distal	male	2	0	1.04871	0.807342	1.36224	0.721559	0.953034
GALK2	Q01415	distal	male	2	0	1.03732	0.847944	1.26899	0.721644	0.953034
Galectin-4	P56470	distal	male	2	0	0.970349	0.822222	1.14516	0.721729	0.953065
Myokinase, human	P00568	distal	male	2	0	0.953318	0.732713	1.24034	0.721831	0.953065
HM20B	Q9P0W2	distal	male	2	0	0.961867	0.776455	1.19155	0.72195	0.953065
K0152	Q14165	distal	male	2	0	0.945425	0.693887	1.28815	0.722144	0.953101
PH	P01298	distal	male	2	0	1.04046	0.836037	1.29486	0.722325	0.953172
NTAL	Q9GZY6	distal	male	2	0	0.975046	0.848095	1.121	0.722535	0.953206
VEGF sR3	P35916	distal	male	2	0	1.03964	0.838768	1.28861	0.722691	0.953257
ESAM	Q96AP7	distal	male	2	0	0.957876	0.755099	1.21511	0.722882	0.953341
PDLI4	P50479	distal	male	2	0	0.964411	0.789155	1.17859	0.723235	0.953525
AGR3	Q8TD06	distal	male	2	0	0.963781	0.785641	1.18231	0.723485	0.953525
SCAR5	Q6ZMJ2	distal	male	2	0	1.03749	0.846098	1.27217	0.723559	0.953525
MYNN	Q9NPC7	distal	male	2	0	0.966657	0.801054	1.1665	0.72357	0.953525
Moesin	P26038	distal	male	2	0	0.947533	0.702764	1.27755	0.723743	0.953557
DDIT3	P35638	distal	male	2	0	0.978593	0.867924	1.10337	0.723789	0.953562
EPHA4	P54764	distal	male	2	0	1.04543	0.817064	1.33763	0.72385	0.953562
ADH1G	P00326	distal	male	2	0	0.96513	0.792535	1.17531	0.724038	0.953629
Flt3 ligand	P49771	distal	male	2	0	0.94975	0.713001	1.26511	0.724509	0.953795
UTP6	Q9NYH9	distal	male	2	0	1.02413	0.89685	1.16947	0.724746	0.953846
RAG-1	P15918	distal	male	2	0	0.967304	0.803869	1.16397	0.724808	0.953873
DHRS9	Q9BPW9	distal	male	2	0	1.06648	0.745204	1.52628	0.724882	0.953882
CNTN2	Q02246	distal	male	2	0	1.03715	0.846109	1.27132	0.725483	0.954056
IRF8	Q02556	distal	male	2	0	0.952649	0.726388	1.24939	0.725875	0.954234
annexin II	P07355	distal	male	2	0	0.959307	0.760374	1.21029	0.726065	0.954234
EFNB1	P98172	distal	male	2	0	1.02629	0.887477	1.18681	0.726352	0.954273
LYZL2	Q7Z4W2	distal	male	2	0	1.03039	0.8712	1.21868	0.726581	0.954273
ZNF34	Q8IZ26	distal	male	2	0	1.03659	0.847339	1.26812	0.726772	0.954282
HYAL4	Q2M3T9	distal	male	2	0	0.963501	0.782061	1.18704	0.726876	0.954371
PERL	P22079	distal	male	2	0	1.02815	0.879788	1.20154	0.726947	0.954383
TLR2	O60603	distal	male	2	0	0.97113	0.823689	1.14496	0.727328	0.954498
LIRB3	O75022	distal	male	2	0	1.02718	0.883317	1.19446	0.727612	0.954601
TAGL	Q01995	distal	male	2	0	1.03747	0.843484	1.27606	0.727645	0.954606
TPSG1	Q9NRR2	distal	male	2	0	0.966153	0.795708	1.17311	0.728059	0.954606
RBBP4	Q09028	distal	male	2	0	0.963676	0.782219	1.18723	0.728132	0.954606
SRFB1	Q8NEF9	distal	male	2	0	1.03422	0.855466	1.25033	0.728177	0.954606
protein Z inhibitor	Q9UK55	distal	male	2	0	0.965224	0.790514	1.17855	0.728272	0.954606
PPCE	P48147	distal	male	2	0	1.03405	0.855966	1.24918	0.728441	0.954662
IKBD	Q8NI38	distal	male	2	0	0.97433	0.841202	1.12853	0.728647	0.954741
BDH2	Q9BUT1	distal	male	2	0	1.04212	0.825096	1.31624	0.729102	0.954918
ARI3A	Q99856	distal	male	2	0	0.94331	0.677715	1.31299	0.729402	0.955048
INT3	Q68E01	distal	male	2	0	0.96686	0.798666	1.17048	0.729623	0.955086
CJ038	Q5VUB5	distal	male	2	0	0.965873	0.793222	1.1761	0.729656	0.955086
WIF-1	Q9Y5W5	distal	male	2	0	0.966019	0.794008	1.17529	0.729676	0.955086
MFGM	Q08431	distal	male	2	0	0.966329	0.795644	1.17363	0.729789	0.955086
ITM2A	O43736	distal	male	2	0	1.0292	0.874025	1.21191	0.729999	0.955164
LFA-1 alpha-L chain	P20701	distal	male	2	0	1.04119	0.827758	1.30966	0.730169	0.955211
RGS4	P49798	distal	male	2	0	0.95559	0.738111	1.23715	0.73026	0.955219
GHC2	Q9H1K4	distal	male	2	0	0.949573	0.707517	1.27444	0.730358	0.955219
STXB6	Q8NFX7	distal	male	2	0	0.962207	0.772817	1.19801	0.730472	0.955219
CEI	Q86SI9	distal	male	2	0	0.967687	0.802716	1.16656	0.730521	0.955219
LRC25:ECD	Q8N386	distal	male	2	0	1.0323	0.861314	1.23723	0.730796	0.955294
TEN2	Q9NT68	distal	male	2	0	1.03564	0.848255	1.26443	0.73092	0.955319
VAMP4	O75379	distal	male	2	0	0.972023	0.826837	1.1427	0.731007	0.955366
CUL4B	Q13620	distal	male	2	0	0.953728	0.727902	1.24961	0.731113	0.955373
SCIMP	Q6UWF3	distal	male	2	0	1.02239	0.901101	1.15999	0.731138	0.955373
VEGF sR1	P17948	distal	male	2	0	0.969399	0.811909	1.15744	0.731156	0.955373
PRP6:region 2	O94906	distal	male	2	0	1.02297	0.898467	1.16473	0.731595	0.955506
LIPR1	P54315	distal	male	2	0	0.96472	0.785606	1.18467	0.731776	0.955557
TMOD1	P28289	distal	male	2	0	0.963582	0.779292	1.19145	0.731948	0.955617
TIAM1	Q13009	distal	male	2	0	0.970886	0.81975	1.14989	0.732169	0.955617
AP1AR	Q63HQ0	distal	male	2	0	1.04927	0.796605	1.38209	0.732206	0.955617
SPD2B	A1X283	distal	male	2	0	1.04476	0.81295	1.34267	0.732274	0.955625
KREM1	Q96MU8	distal	male	2	0	0.968209	0.804262	1.16558	0.732865	0.955694
NDUS4	O43181	distal	male	2	0	1.03663	0.843142	1.27453	0.732867	0.955694
C5	P01031	distal	male	2	0	1.03485	0.849892	1.26007	0.733095	0.955751
HXK3	P52790	distal	male	2	0	1.02955	0.87079	1.21725	0.733253	0.955764
FABP9	Q0Z7S8	distal	male	2	0	0.977363	0.856675	1.11505	0.733484	0.955769
HNP-3	P59666	distal	male	2	0	1.03755	0.839005	1.28308	0.733743	0.955769
LD78-beta	P16619	distal	male	2	0	1.03423	0.851787	1.25575	0.73394	0.955769
HPCL1	P37235	distal	male	2	0	0.966863	0.796035	1.17435	0.734063	0.955812
F175A	Q6UWZ7	distal	male	2	0	1.03795	0.836969	1.2872	0.734438	0.955843
MER	Q12866	distal	male	2	0	1.02362	0.894243	1.17171	0.734917	0.956054
TCAL3	Q969E4	distal	male	2	0	1.03283	0.85659	1.24533	0.735073	0.956059
FGF-10	O15520	distal	male	2	0	1.03932	0.831237	1.29949	0.735113	0.956059
TMUB2	Q71RG4	distal	male	2	0	0.944801	0.679785	1.31313	0.735317	0.956066
SLAF7	Q9NQ25	distal	male	2	0	1.03028	0.866268	1.22535	0.735949	0.956196
F176B	Q9NVM1	distal	male	2	0	1.02283	0.896981	1.16634	0.736134	0.956196
Laminin-2	P07942	distal	male	2	0	1.03341	0.853554	1.25116	0.73622	0.956196
SOX	Q9P0Z9	distal	male	2	0	0.971902	0.823247	1.1474	0.736488	0.956247
PYDC1	Q8WXC3	distal	male	2	0	1.02723	0.878257	1.20148	0.736782	0.956256
ZN774	Q6NX45	distal	male	2	0	1.02675	0.880181	1.19773	0.736911	0.956277
CRBL2	O60519	distal	male	2	0	1.03274	0.85566	1.24646	0.737129	0.956277
COX-2	P35354	distal	male	2	0	0.964438	0.780511	1.19171	0.737318	0.956335
Keratin 18	P05783	distal	male	2	0	0.967661	0.798348	1.17288	0.737633	0.956441
KGUA	Q16774	distal	male	2	0	0.955011	0.729502	1.25023	0.737662	0.956441
TRI54	Q9BYV2	distal	male	2	0	1.02476	0.888037	1.18254	0.73777	0.956481
Integrin alpha-2	P17301	distal	male	2	0	1.02929	0.86913	1.21897	0.737955	0.956541
CBR1	P16152	distal	male	2	0	1.0501	0.787794	1.39976	0.738833	0.956846
SLNL1	Q499Z3	distal	male	2	0	1.03532	0.84415	1.26978	0.73894	0.956846
Glutathione S-transferase Pi	P09211	distal	male	2	0	0.955131	0.728921	1.25154	0.739214	0.956899
Stanniocalcin-1	P52823	distal	male	2	0	1.0364	0.839612	1.27932	0.739279	0.956904
CEAM8	P31997	distal	male	2	0	1.03467	0.846408	1.2648	0.739435	0.956942
Secretin	P09683	distal	male	2	0	0.960204	0.755848	1.21981	0.739437	0.956942
CX068	A6NGZ8	distal	male	2	0	1.0337	0.850252	1.25672	0.73951	0.956995
GRAP	Q13588	distal	male	2	0	1.04333	0.812452	1.33981	0.739608	0.956998
JAML1	Q86YT9	distal	male	2	0	1.02968	0.866528	1.22355	0.739654	0.957001
NDRG1	Q92597	distal	male	2	0	0.965678	0.785889	1.1866	0.739692	0.957019
Activin RIA	Q04771	distal	male	2	0	1.02406	0.889709	1.17869	0.740409	0.957207
SIA7F	Q969X2	distal	male	2	0	0.953385	0.718306	1.2654	0.741049	0.957372
CD97	P48960	distal	male	2	0	1.03176	0.857063	1.24206	0.741148	0.957372
Caspase-7	P55210	distal	male	2	0	1.02561	0.882491	1.19194	0.741585	0.957437
SDC3	O75056	distal	male	2	0	1.03092	0.860046	1.23574	0.741899	0.957648
K1C14	P02533	distal	male	2	0	0.974231	0.834027	1.138	0.741924	0.957663
CLYBL	Q8N0X4	distal	male	2	0	1.0378	0.832144	1.29428	0.741947	0.95767
ERF3B	Q8IYD1	distal	male	2	0	1.0275	0.874241	1.20763	0.742004	0.95767
LPL	P06858	distal	male	2	0	0.959483	0.749459	1.22836	0.742802	0.957974
IL-17 RC	Q8NAC3	distal	male	2	0	1.02602	0.880027	1.19623	0.742902	0.957974
BCL6	P41182	distal	male	2	0	0.970785	0.812881	1.15936	0.743396	0.958103
PNMA2	Q9UL42	distal	male	2	0	0.967531	0.793951	1.17906	0.74352	0.958141
discoidin domain receptor 1	Q08345	distal	male	2	0	1.03272	0.851505	1.25251	0.743601	0.958146
MLL2	O14686	distal	male	2	0	1.02216	0.896328	1.16566	0.743656	0.958146
CD3G	P09693	distal	male	2	0	0.943159	0.664015	1.33965	0.743787	0.958174
ARC	Q7LC44	distal	male	2	0	0.964677	0.777481	1.19695	0.743883	0.958174
DOC2B	Q14184	distal	male	2	0	1.02095	0.901205	1.1566	0.744641	0.958206
TMEM9:CD	Q9P0T7	distal	male	2	0	0.974355	0.833153	1.13949	0.745001	0.958323
ADAM 17:CD	P78536	distal	male	2	0	1.03458	0.842827	1.26995	0.745168	0.958323
Syntenin 1	O00560	distal	male	2	0	1.03275	0.8502	1.25449	0.745417	0.958413
ARRD3	Q96B67	distal	male	2	0	1.02206	0.895862	1.16603	0.74556	0.958492
CATF	Q9UBX1	distal	male	2	0	1.03266	0.849793	1.25488	0.746541	0.958789
Nesprin-2	Q8WXH0	distal	male	2	0	0.949482	0.693068	1.30076	0.746875	0.958865
GDPD1	Q8N9F7	distal	male	2	0	1.02146	0.897858	1.16207	0.746975	0.958886
ADHX	P11766	distal	male	2	0	0.95543	0.723849	1.2611	0.747505	0.95907
LTB4DH	Q14914	distal	male	2	0	0.970358	0.807751	1.1657	0.747797	0.959141
GSTM5-5	P46439	distal	male	2	0	1.02795	0.868651	1.21647	0.748286	0.959237
GV	P39877	distal	male	2	0	0.937971	0.633781	1.38816	0.748844	0.959427
Factor D	P00746	distal	male	2	0	1.03355	0.844476	1.26495	0.748888	0.959427
SMAP1	Q8IYB5	distal	male	2	0	0.95069	0.697532	1.29573	0.748908	0.959427
MESD2	Q14696	distal	male	2	0	0.950016	0.693652	1.30113	0.74931	0.959536
RRAGC	Q9HB90	distal	male	2	0	1.02413	0.884774	1.18543	0.749368	0.959566
ADH1A	P07327	distal	male	2	0	1.02985	0.859572	1.23386	0.749755	0.959598
MMP-7	P09237	distal	male	2	0	1.0346	0.839304	1.27535	0.749949	0.959598
fibulin 1	P23142	distal	male	2	0	0.962567	0.761224	1.21716	0.750002	0.959598
LDLR	P01130	distal	male	2	0	0.974047	0.828502	1.14516	0.750145	0.959598
THTM	P25325	distal	male	2	0	0.956309	0.726416	1.25896	0.750148	0.959598
CSF-1	P09603	distal	male	2	0	1.03131	0.853045	1.24683	0.750161	0.959598
PDE1B	Q01064	distal	male	2	0	0.967762	0.79088	1.1842	0.750332	0.959598
SNR25	Q9BV90	distal	male	2	0	1.03599	0.833133	1.28823	0.7505	0.959598
TRBP2	Q15633	distal	male	2	0	1.03849	0.822618	1.31101	0.750756	0.959598
TPSG1	Q9NRR2	distal	male	2	0	0.965732	0.778707	1.19768	0.750867	0.959598
NR5A2	O00482	distal	male	2	0	1.03163	0.851174	1.25033	0.750951	0.959598
DLK1:ECD	P80370	distal	male	2	0	0.968921	0.797244	1.17757	0.751015	0.959598
FCRL4:CD	Q96PJ5	distal	male	2	0	1.02528	0.878646	1.1964	0.751175	0.959598
UBL3	O95164	distal	male	2	0	1.03618	0.831713	1.29092	0.751299	0.959598
ERBB1	P00533	distal	male	2	0	1.03865	0.821474	1.31323	0.751376	0.959598
AKIR2	Q53H80	distal	male	2	0	1.04121	0.811022	1.33674	0.751386	0.959598
RB27B	O00194	distal	male	2	0	0.96656	0.783012	1.19313	0.75159	0.959598
BL1S6	Q9UL45	distal	male	2	0	0.970955	0.808894	1.16548	0.751732	0.959598
Ornithine decarboxylase antizyme	P54368	distal	male	2	0	1.03366	0.841916	1.26907	0.751831	0.959598
LMOD1	P29536	distal	male	2	0	0.945598	0.668263	1.33803	0.752131	0.959598
AGO1	Q9UL18	distal	male	2	0	0.980283	0.86625	1.10933	0.752296	0.959598
ULK3	Q6PHR2	distal	male	2	0	0.975653	0.837073	1.13718	0.752498	0.959598
ARMEL	Q49AH0	distal	male	2	0	0.97029	0.804388	1.17041	0.752576	0.959598
CXCL16, soluble	Q9H2A7	distal	male	2	0	1.03538	0.834058	1.28529	0.752661	0.959598
BCCIP	Q9P287	distal	male	2	0	0.968291	0.791732	1.18422	0.753737	0.959945
LYSM4	Q5XG99	distal	male	2	0	0.972217	0.815041	1.1597	0.754149	0.959945
DLK1	P80370	distal	male	2	0	0.970138	0.802467	1.17284	0.754165	0.959945
AP4AT	Q96N21	distal	male	2	0	0.959081	0.738302	1.24588	0.754283	0.959971
NETO1	Q8TDF5	distal	male	2	0	0.959257	0.739287	1.24468	0.754284	0.959971
CNTN3	Q9P232	distal	male	2	0	1.04125	0.808344	1.34126	0.754354	0.959987
MIME	P20774	distal	male	2	0	1.04034	0.812019	1.33286	0.754411	0.959987
HNMT	P50135	distal	male	2	0	0.976859	0.84357	1.13121	0.754434	0.959987
RBM9	O43251	distal	male	2	0	1.02359	0.884417	1.18465	0.754547	0.959995
TP4A1	Q93096	distal	male	2	0	1.02121	0.895246	1.1649	0.75466	0.959995
MAZ	P56270	distal	male	2	0	0.972294	0.815201	1.15966	0.754662	0.959995
Fibrinogen	P02671	distal	male	2	0	0.973759	0.824173	1.1505	0.754672	0.959995
F102B	Q5T8I3	distal	male	2	0	1.02006	0.90044	1.15557	0.755	0.960151
XBP1	P17861	distal	male	2	0	1.02612	0.872693	1.20652	0.755023	0.960166
HNP-1	P59665	distal	male	2	0	0.971106	0.807638	1.16766	0.755221	0.960232
UT2	Q15849	distal	male	2	0	0.965066	0.771384	1.20738	0.755713	0.96041
MICB	Q29980	distal	male	2	0	0.970444	0.803103	1.17265	0.756048	0.96051
4EBP3	O60516	distal	male	2	0	1.02226	0.889679	1.17459	0.756115	0.960529
HIPK3	Q9H422	distal	male	2	0	1.04459	0.793074	1.37587	0.756268	0.960564
KAT3	Q6YP21	distal	male	2	0	0.964096	0.765272	1.21458	0.75634	0.960572
CSF2R	P15509	distal	male	2	0	0.967302	0.783893	1.19362	0.756618	0.960604
TICN3	Q9BQ16	distal	male	2	0	1.02749	0.86551	1.21977	0.756725	0.960658
b-Endorphin	P01189	distal	male	2	0	0.956394	0.721275	1.26816	0.756778	0.960658
NUCB2	P80303	distal	male	2	0	0.96101	0.746976	1.23637	0.757032	0.960704
RTF1	Q92541	distal	male	2	0	0.982655	0.879544	1.09785	0.757047	0.960704
TRUB1	Q8WWH5	distal	male	2	0	0.930834	0.590708	1.4668	0.757391	0.960732
RPB9	P36954	distal	male	2	0	1.02753	0.864874	1.22078	0.757416	0.960743
CHAC1	Q9BUX1	distal	male	2	0	0.965537	0.772844	1.20628	0.757489	0.960749
BN3D2	Q7Z5W3	distal	male	2	0	0.970602	0.803059	1.1731	0.757596	0.960798
BGN	P21810	distal	male	2	0	0.970679	0.803387	1.17281	0.757811	0.960863
HABP4	Q5JVS0	distal	male	2	0	0.963198	0.758915	1.22247	0.757849	0.960863
carbonic anhydrase II	P00918	distal	male	2	0	1.02947	0.855797	1.23838	0.758026	0.960929
TXD11:N-term	Q6PKC3	distal	male	2	0	1.02451	0.878184	1.19521	0.758127	0.960929
GSTM3-3	P21266	distal	male	2	0	0.972532	0.814507	1.16122	0.758188	0.960929
GST A1-1	P08263	distal	male	2	0	0.970137	0.799769	1.1768	0.758305	0.960929
ADPGK	Q9BRR6	distal	male	2	0	1.04179	0.802541	1.35236	0.758434	0.960929
SPOP	O43791	distal	male	2	0	0.97336	0.819409	1.15624	0.758558	0.960976
FGFP1	Q14512	distal	male	2	0	0.969787	0.797201	1.17974	0.758976	0.961074
STX18	Q9P2W9	distal	male	2	0	0.971301	0.806145	1.17029	0.759436	0.961237
ML12B	O14950	distal	male	2	0	0.95894	0.733118	1.25432	0.759583	0.961274
TMEM9:ECD	Q9P0T7	distal	male	2	0	0.971717	0.808543	1.16782	0.759681	0.961286
Proteinase-3	P24158	distal	male	2	0	0.968685	0.790037	1.18773	0.759692	0.961286
IFN14	P01570	distal	male	2	0	0.960481	0.7416	1.24397	0.759933	0.961373
XYLB	O75191	distal	male	2	0	1.0409	0.804817	1.34624	0.760023	0.961409
CO8G	P07360	distal	male	2	0	0.963305	0.757624	1.22482	0.760308	0.961505
Eotaxin-3	Q9Y258	distal	male	2	0	0.977911	0.847047	1.12899	0.760573	0.961505
SSRA	P43307	distal	male	2	0	1.02488	0.874852	1.20064	0.760871	0.961512
OLFL3	Q9NRN5	distal	male	2	0	1.03792	0.816481	1.31942	0.761138	0.961545
IFRD1	O00458	distal	male	2	0	1.02294	0.883783	1.184	0.761162	0.961545
IL-17 sR	Q96F46	distal	male	2	0	0.969692	0.795078	1.18265	0.761261	0.961545
RAMP1	O60894	distal	male	2	0	1.02956	0.852966	1.24272	0.761541	0.961545
MEIG1	Q5JSS6	distal	male	2	0	0.969493	0.793252	1.18489	0.762144	0.961554
Mannose-binding lectin	P49257	distal	male	2	0	1.0305	0.848207	1.25198	0.762265	0.961573
BTNL9	Q6UXG8	distal	male	2	0	0.971151	0.803337	1.17402	0.762321	0.961608
NSE	P09104	distal	male	2	0	0.962017	0.7484	1.23661	0.762454	0.961697
SIA8A	Q92185	distal	male	2	0	1.0201	0.89649	1.16075	0.762707	0.961697
PTPS	Q03393	distal	male	2	0	1.03147	0.843504	1.26132	0.762763	0.961732
NCAM1	P13591	distal	male	2	0	1.03194	0.841342	1.26572	0.762805	0.961743
sLRP1:ECD	Q07954	distal	male	2	0	1.02207	0.886918	1.17781	0.762945	0.961743
RNF13	O43567	distal	male	2	0	0.971993	0.807956	1.16934	0.763258	0.961882
COMD5	Q9GZQ3	distal	male	2	0	1.0294	0.852337	1.24325	0.763479	0.961882
SDHF1	A6NFY7	distal	male	2	0	1.02967	0.850967	1.24591	0.763676	0.961882
Cyclin H	P51946	distal	male	2	0	0.954349	0.703731	1.29422	0.763699	0.961882
PKHA4	Q9H4M7	distal	male	2	0	0.981115	0.866398	1.11102	0.763779	0.961882
SPA11	Q86U17	distal	male	2	0	0.958958	0.729613	1.26039	0.763791	0.961882
TPPP2	P59282	distal	male	2	0	0.967715	0.781229	1.19872	0.76382	0.961882
VAMP2	P63027	distal	male	2	0	1.0342	0.830485	1.28789	0.763822	0.961882
LSM4	Q9Y4Z0	distal	male	2	0	1.03027	0.848116	1.25155	0.76385	0.961882
LRC32	Q14392	distal	male	2	0	0.968487	0.78582	1.19362	0.763973	0.96194
LEMD1	Q68G75	distal	male	2	0	0.951433	0.68711	1.31744	0.764327	0.962118
DJB14:LD	Q8TBM8	distal	male	2	0	0.971301	0.802702	1.17531	0.764676	0.962125
EXOG	Q9Y2C4	distal	male	2	0	0.967817	0.781148	1.19909	0.764778	0.962132
SNX3	O60493	distal	male	2	0	0.967025	0.776332	1.20456	0.764785	0.962132
PEN2	Q9NZ42	distal	male	2	0	0.975867	0.831555	1.14522	0.764791	0.962132
KLRG2:N-term	A4D1S0	distal	male	2	0	1.02279	0.882367	1.18555	0.764926	0.96217
ISK2	P20155	distal	male	2	0	0.973523	0.816484	1.16077	0.764966	0.96217
PTGD2	O60760	distal	male	2	0	1.03191	0.839826	1.26793	0.765011	0.96217
Apo E4	P02649	distal	male	2	0	1.02549	0.86917	1.20993	0.765459	0.9623
Mn SOD	P04179	distal	male	2	0	1.03058	0.845195	1.25663	0.765924	0.962501
HSP 70		distal	male	2	0	0.969874	0.792816	1.18647	0.766139	0.962568
CEP76	Q8TAP6	distal	male	2	0	1.02595	0.866585	1.21461	0.766158	0.962568
FJX1	Q86VR8	distal	male	2	0	1.01938	0.898254	1.15683	0.766184	0.962568
RD23B	P54727	distal	male	2	0	0.957008	0.716121	1.27892	0.766443	0.962616
CTHR1	Q96CG8	distal	male	2	0	1.02016	0.894166	1.1639	0.766663	0.962644
PSMD9	O00233	distal	male	2	0	1.03192	0.838509	1.26995	0.766665	0.962644
PolyUbiquitin K48	P0CG47	distal	male	2	0	1.03206	0.83785	1.27128	0.766731	0.962657
UNG	P13051	distal	male	2	0	1.02579	0.866774	1.21398	0.767001	0.962706
B2L10	Q9HD36	distal	male	2	0	0.974123	0.818995	1.15863	0.767046	0.962706
PP14A	Q96A00	distal	male	2	0	1.03699	0.815397	1.31881	0.76711	0.962706
MATN3	O15232	distal	male	2	0	0.968883	0.785825	1.19459	0.767334	0.962706
IKB-alpha	P25963	distal	male	2	0	0.967079	0.774484	1.20757	0.767663	0.962706
GSTM4	Q03013	distal	male	2	0	1.03063	0.843417	1.25941	0.767989	0.962706
COL11A2	P13942	distal	male	2	0	0.964697	0.759728	1.22497	0.768052	0.962735
PAP1	Q06141	distal	male	2	0	1.03784	0.810794	1.32847	0.768081	0.962745
SPDLY	Q96EA4	distal	male	2	0	1.03786	0.810532	1.32895	0.768288	0.962849
NMRL1	Q9HBL8	distal	male	2	0	0.966729	0.771662	1.21111	0.768555	0.962907
TFF1	P04155	distal	male	2	0	1.03729	0.812713	1.32391	0.768704	0.962927
BOLA3	Q53S33	distal	male	2	0	0.957598	0.717253	1.27848	0.768877	0.962927
C1s	P09871	distal	male	2	0	0.966323	0.7689	1.21444	0.768914	0.962927
LAD1	O00515	distal	male	2	0	1.04235	0.790069	1.37519	0.769246	0.962997
MDM1	Q8TC05	distal	male	2	0	0.966977	0.77251	1.2104	0.769423	0.963065
MLP3B	Q9GZQ8	distal	male	2	0	1.03614	0.816917	1.31419	0.769741	0.963131
ENTP3	O75355	distal	male	2	0	1.03343	0.8289	1.28843	0.77009	0.963278
transcription factor MLR1, isoform CRA_b	Q8N3X6	distal	male	2	0	1.03423	0.825046	1.29644	0.770363	0.963278
NAR3	Q13508	distal	male	2	0	0.968244	0.779603	1.20253	0.770378	0.963278
TMA16	Q96EY4	distal	male	2	0	0.968546	0.781411	1.2005	0.77047	0.963278
Mx1	P20591	distal	male	2	0	0.974655	0.82018	1.15823	0.770609	0.963278
GATM	P50440	distal	male	2	0	1.03777	0.808838	1.3315	0.770621	0.963278
HHLA2	Q9UM44	distal	male	2	0	0.976458	0.831932	1.14609	0.77067	0.963278
PP2A, subunit B	Q06190	distal	male	2	0	1.02111	0.887271	1.17513	0.770762	0.963278
NEUREGULIN-1	Q02297	distal	male	2	0	1.03051	0.841836	1.26146	0.770865	0.963278
RF1ML	Q9UGC7	distal	male	2	0	0.956073	0.706587	1.29365	0.770927	0.963278
PRL-3	O75365	distal	male	2	0	0.956571	0.709418	1.28983	0.770949	0.963278
HERV1	P55789	distal	male	2	0	0.966554	0.768576	1.21553	0.771124	0.963278
PMGE	P07738	distal	male	2	0	0.967866	0.776653	1.20616	0.771171	0.963278
Integrin aVb6	P06756	distal	male	2	0	0.967411	0.773669	1.20967	0.77138	0.963278
MINP1	Q9UNW1	distal	male	2	0	0.97143	0.798896	1.18123	0.771407	0.963278
Catalase	P04040	distal	male	2	0	1.03581	0.816821	1.3135	0.771587	0.963317
COPA1	Q9BXS0	distal	male	2	0	0.965706	0.762836	1.22253	0.771793	0.963391
ANXA9	O76027	distal	male	2	0	1.02435	0.87065	1.20517	0.771808	0.963391
Rho-GDIa	P52565	distal	male	2	0	0.971597	0.799655	1.18051	0.77184	0.963391
KPYR	P30613	distal	male	2	0	1.03074	0.839905	1.26494	0.77192	0.963391
TFAR19	O14737	distal	male	2	0	1.03466	0.821613	1.30296	0.772056	0.963391
NUDT7	P0C024	distal	male	2	0	0.970589	0.793058	1.18786	0.772094	0.963391
MTL26	Q96S19	distal	male	2	0	1.03232	0.832198	1.28057	0.772338	0.963433
PolyUbiquitin K48	P0CG47	distal	male	2	0	0.962776	0.744575	1.24492	0.772356	0.963433
DCTN6	O00399	distal	male	2	0	0.974418	0.817121	1.16199	0.77296	0.963564
RPC10	Q9Y2Y1	distal	male	2	0	0.972863	0.807008	1.17281	0.772969	0.963564
VNN2	O95498	distal	male	2	0	0.974305	0.81615	1.16311	0.773319	0.963585
STIM1:CD	Q13586	distal	male	2	0	0.954272	0.693834	1.31247	0.773468	0.963585
SAMH1	Q9Y3Z3	distal	male	2	0	0.971938	0.800692	1.17981	0.773476	0.963585
UB2E3	Q969T4	distal	male	2	0	1.04944	0.755337	1.45806	0.773637	0.963591
CAN3	P20807	distal	male	2	0	0.977265	0.835485	1.14311	0.773687	0.963591
DSG4	Q86SJ6	distal	male	2	0	1.03096	0.837424	1.26923	0.773781	0.963643
ZPLD1	Q8TCW7	distal	male	2	0	0.969146	0.782113	1.2009	0.774511	0.963681
PACAP	Q8WU39	distal	male	2	0	0.9718	0.798953	1.18204	0.774668	0.963681
SYWM	Q9UGM6	distal	male	2	0	0.969522	0.784195	1.19865	0.774908	0.963681
CLF-1/CLC Complex	O75462	distal	male	2	0	1.02819	0.849717	1.24416	0.775011	0.963681
DRAK2	O94768	distal	male	2	0	0.950268	0.669708	1.34836	0.775079	0.963681
C9	P02748	distal	male	2	0	0.969235	0.782193	1.201	0.775141	0.963681
RND3	P61587	distal	male	2	0	1.0259	0.860317	1.22336	0.775853	0.963925
JAG1:ECD	P78504	distal	male	2	0	1.02957	0.842253	1.25853	0.776121	0.963984
DIXC1	Q155Q3	distal	male	2	0	0.952965	0.683641	1.32839	0.776191	0.963987
PARK7	Q99497	distal	male	2	0	1.02981	0.840781	1.26135	0.776471	0.964121
C3d	P01024	distal	male	2	0	1.03167	0.831846	1.27949	0.776547	0.964191
VEGF121	P15692	distal	male	2	0	0.968664	0.777381	1.20701	0.776673	0.964207
VSIG2	Q96IQ7	distal	male	2	0	0.972367	0.800794	1.1807	0.777243	0.96448
CCD69	A6NI79	distal	male	2	0	1.04014	0.791869	1.36624	0.77731	0.964509
Afamin	P43652	distal	male	2	0	1.03039	0.837339	1.26794	0.77733	0.964509
ICBR	P57730	distal	male	2	0	0.968718	0.777127	1.20754	0.777436	0.964532
NTAQ1	Q96HA8	distal	male	2	0	0.958962	0.716842	1.28286	0.777758	0.964682
RPAB1	P19388	distal	male	2	0	1.04936	0.750876	1.46649	0.777841	0.964709
CBPE	P16870	distal	male	2	0	1.02804	0.848333	1.24582	0.777863	0.964709
FNDC8	Q8TC99	distal	male	2	0	0.956115	0.699788	1.30633	0.778079	0.964811
CATC	P53634	distal	male	2	0	1.02394	0.868267	1.20751	0.778616	0.964834
REEP2	Q9BRK0	distal	male	2	0	0.970442	0.787006	1.19663	0.778954	0.964881
RAB31	Q13636	distal	male	2	0	0.950144	0.664781	1.358	0.778979	0.964881
DHB8	Q92506	distal	male	2	0	0.974792	0.815503	1.1652	0.779126	0.964881
MACD1	Q9BQ69	distal	male	2	0	0.980328	0.853146	1.12647	0.779299	0.964881
GAS2	O43903	distal	male	2	0	1.02411	0.866843	1.20991	0.779411	0.964881
ADAMTS-5	Q9UNA0	distal	male	2	0	0.953977	0.686021	1.3266	0.779432	0.964881
SEPR	Q12884	distal	male	2	0	0.971316	0.792271	1.19082	0.779511	0.964881
LRIT2	A6NDA9	distal	male	2	0	0.965298	0.753807	1.23612	0.779542	0.964881
FUT8	Q9BYC5	distal	male	2	0	1.02869	0.84377	1.25414	0.779636	0.964881
RU1C	P09234	distal	male	2	0	0.946469	0.643745	1.39155	0.779656	0.964881
GD1L1	Q96MZ0	distal	male	2	0	1.01915	0.892032	1.16439	0.780146	0.965051
BL1S3	Q6QNY0	distal	male	2	0	0.970615	0.78715	1.19684	0.780232	0.965051
PSG9	Q00887	distal	male	2	0	1.02128	0.88065	1.18436	0.780595	0.96519
ARMC5:ARM 5	Q96C12	distal	male	2	0	0.96965	0.780525	1.2046	0.780695	0.965194
CLCA	P09496	distal	male	2	0	1.03826	0.79691	1.3527	0.780901	0.965256
VATC1	P21283	distal	male	2	0	0.954522	0.687268	1.3257	0.781232	0.965305
kallikrein 8	O60259	distal	male	2	0	1.02977	0.837056	1.26685	0.781404	0.965306
PI15	O43692	distal	male	2	0	0.975078	0.815806	1.16545	0.781506	0.965306
STXB4	Q6ZWJ1	distal	male	2	0	1.03213	0.82537	1.29069	0.781569	0.965306
Proteinase-3	P24158	distal	male	2	0	1.02945	0.838461	1.26395	0.781594	0.965306
ANR40	Q6AI12	distal	male	2	0	0.967774	0.767413	1.22045	0.781964	0.965323
NGRN	Q9NPE2	distal	male	2	0	0.971111	0.788824	1.19552	0.782264	0.965331
E41L1	Q9H4G0	distal	male	2	0	0.964847	0.748546	1.24365	0.782304	0.965331
LAG-1	Q8NHW4	distal	male	2	0	1.02525	0.859013	1.22367	0.782305	0.965331
K0494:N-term	O75071	distal	male	2	0	1.0343	0.814225	1.31387	0.782311	0.965331
CA198	Q9H425	distal	male	2	0	0.970352	0.783721	1.20143	0.782429	0.965331
PCOC2	Q9UKZ9	distal	male	2	0	0.972929	0.800608	1.18234	0.7826	0.965331
PLUNC	Q9NP55	distal	male	2	0	1.03037	0.833018	1.27448	0.782692	0.965331
SYT12	Q8IV01	distal	male	2	0	0.970028	0.781371	1.20424	0.782727	0.965331
CO5A1	P20908	distal	male	2	0	1.02989	0.835231	1.26991	0.782905	0.965331
TBC25	Q3MII6	distal	male	2	0	0.966791	0.760302	1.22936	0.782928	0.965331
SUSD3	Q96L08	distal	male	2	0	0.971874	0.793253	1.19071	0.783056	0.965331
Carbonic Anhydrase IV	P22748	distal	male	2	0	1.02609	0.853922	1.23297	0.783449	0.965399
ANKY2	Q8IV38	distal	male	2	0	0.974569	0.810792	1.17143	0.78376	0.965404
LIRA3	Q8N6C8	distal	male	2	0	1.02516	0.858366	1.22437	0.783868	0.965404
RASM	O14807	distal	male	2	0	1.02726	0.847588	1.24502	0.783937	0.965404
VEGF-D	O43915	distal	male	2	0	1.0282	0.842791	1.25439	0.78403	0.965404
RIFK	Q969G6	distal	male	2	0	1.03448	0.811715	1.31838	0.784113	0.965404
FCG2A	P12318	distal	male	2	0	0.971727	0.791414	1.19312	0.784184	0.965404
RFA2	P15927	distal	male	2	0	0.978066	0.834521	1.1463	0.784186	0.965404
MMAD	Q9H3L0	distal	male	2	0	1.02179	0.875549	1.19247	0.78441	0.965404
IL-7	P13232	distal	male	2	0	1.03386	0.814362	1.31252	0.784482	0.965416
SIL1	Q9H173	distal	male	2	0	0.976406	0.822784	1.15871	0.784563	0.965416
ANGL3	Q9Y5C1	distal	male	2	0	1.03212	0.822815	1.29465	0.784569	0.965416
Amyloid-like protein 1	P51693	distal	male	2	0	0.966231	0.754944	1.23665	0.784968	0.965416
NOTC2	Q04721	distal	male	2	0	0.971243	0.787549	1.19778	0.78502	0.965416
SPLC2	Q96DR5	distal	male	2	0	1.02365	0.865331	1.21094	0.785078	0.965416
BRD2	P25440	distal	male	2	0	0.978585	0.837519	1.14341	0.785189	0.965416
ARHGA	O15013	distal	male	2	0	1.02997	0.832542	1.27422	0.785618	0.965427
FAIM1	Q9NVQ4	distal	male	2	0	1.02124	0.877661	1.1883	0.785731	0.965427
MAGE-3	P43357	distal	male	2	0	0.969143	0.772936	1.21515	0.785956	0.965427
CHCH7	Q9BUK0	distal	male	2	0	1.02365	0.86468	1.21185	0.78604	0.965427
TMM70	Q9BUB7	distal	male	2	0	1.02681	0.848072	1.24322	0.786289	0.965427
IL-22BP	Q969J5	distal	male	2	0	0.9704	0.780804	1.20603	0.786461	0.965427
sRANKL	O14788	distal	male	2	0	1.0353	0.805313	1.33097	0.786654	0.965495
GSTA4	O15217	distal	male	2	0	0.978805	0.838065	1.14318	0.786788	0.965529
UNC5H4	Q6UXZ4	distal	male	2	0	1.03206	0.821072	1.29725	0.786846	0.965529
TPK1	Q9H3S4	distal	male	2	0	0.970356	0.780123	1.20698	0.786943	0.965529
CP054	Q6UWD8	distal	male	2	0	0.974727	0.809389	1.17384	0.787225	0.965562
PTPRR	Q15256	distal	male	2	0	1.01939	0.886668	1.17197	0.787313	0.96558
CC134	Q9H6E4	distal	male	2	0	0.973346	0.799873	1.18444	0.787349	0.965592
NLGNY	Q8NFZ3	distal	male	2	0	0.961936	0.72521	1.27593	0.787731	0.965645
FOLR3	P41439	distal	male	2	0	1.02565	0.852899	1.23338	0.787849	0.965696
RAD51	Q06609	distal	male	2	0	1.02547	0.85379	1.23166	0.787922	0.965738
Granzyme M	P51124	distal	male	2	0	1.02652	0.84822	1.2423	0.788009	0.965738
NR1D2	Q14995	distal	male	2	0	1.02533	0.854377	1.23049	0.788088	0.965738
HLA-G	P17693	distal	male	2	0	0.968233	0.76509	1.22531	0.78816	0.965738
GIPC1	O14908	distal	male	2	0	0.966254	0.751952	1.24163	0.788455	0.965816
Cytochrome P450 3A4	P08684	distal	male	2	0	1.02046	0.880094	1.18321	0.788499	0.965816
PELI2	Q9HAT8	distal	male	2	0	0.949805	0.651791	1.38408	0.788647	0.965847
XTP3B	Q96DZ1	distal	male	2	0	0.959385	0.708448	1.29921	0.788692	0.965854
UGT 1A1	P22309	distal	male	2	0	0.985179	0.883187	1.09895	0.788855	0.965883
CA080	Q96BJ3	distal	male	2	0	1.03828	0.788628	1.36696	0.788928	0.965883
NOE3:C-term	Q96PB7	distal	male	2	0	0.973979	0.802801	1.18166	0.789191	0.965899
FRDA	Q16595	distal	male	2	0	1.02428	0.859071	1.22126	0.789219	0.965899
PLK-1	P53350	distal	male	2	0	0.962567	0.727683	1.27327	0.789232	0.965899
SG196	Q9H5K3	distal	male	2	0	1.02528	0.853775	1.23123	0.789239	0.965899
EMID1	Q96A84	distal	male	2	0	1.02626	0.848509	1.24124	0.78941	0.965899
TTC36	A6NLP5	distal	male	2	0	1.02032	0.880021	1.183	0.78979	0.965899
CXD2	Q9UKL4	distal	male	2	0	0.975608	0.813542	1.16996	0.789914	0.965899
C1T9A	P0C862	distal	male	2	0	1.02487	0.855375	1.22796	0.789963	0.965899
GRHPR	Q9UBQ7	distal	male	2	0	1.04338	0.763322	1.42619	0.790004	0.965899
Histone H2A.z	P0C0S5	distal	male	2	0	0.962836	0.72823	1.27302	0.790394	0.965899
ACHA5	P30532	distal	male	2	0	0.973895	0.801308	1.18365	0.790397	0.965899
PKB beta	P31751	distal	male	2	0	0.968058	0.761897	1.23	0.790478	0.965899
GP1BB	P13224	distal	male	2	0	0.965277	0.743708	1.25285	0.790526	0.965902
CSRP2	Q16527	distal	male	2	0	0.973126	0.795902	1.18981	0.790556	0.965902
HVEM	Q92956	distal	male	2	0	1.02509	0.853693	1.23091	0.790631	0.965902
RN215:CD	Q9Y6U7	distal	male	2	0	0.964243	0.736389	1.2626	0.79122	0.965978
PFD4	Q9NQP4	distal	male	2	0	0.955439	0.68171	1.33908	0.791265	0.965978
GBRAP	O95166	distal	male	2	0	0.972938	0.794057	1.19212	0.791268	0.965978
GI24:ECD	Q9H7M9	distal	male	2	0	1.03614	0.796458	1.34796	0.791393	0.965978
TECK	O15444	distal	male	2	0	1.0254	0.851214	1.23522	0.791756	0.965996
CUTC	Q9NTM9	distal	male	2	0	1.02689	0.843295	1.25045	0.791768	0.965996
CP079	Q6PL45	distal	male	2	0	1.0338	0.807563	1.32342	0.791925	0.965996
ASB8	Q9H765	distal	male	2	0	1.02248	0.86683	1.20607	0.791932	0.965996
Cystatin B	P04080	distal	male	2	0	0.969528	0.770178	1.22048	0.792174	0.966055
MRCKA	Q5VT25	distal	male	2	0	1.02413	0.857488	1.22316	0.792419	0.966121
PUF60	Q9UHX1	distal	male	2	0	1.03195	0.816126	1.30485	0.792778	0.966121
TEAD4	Q15561	distal	male	2	0	0.976077	0.814682	1.16945	0.79288	0.966121
CC90B	Q9GZT6	distal	male	2	0	0.969858	0.77169	1.21891	0.792976	0.966121
PGRP-S	O75594	distal	male	2	0	1.0258	0.848096	1.24074	0.792982	0.966121
IL-1F5	Q9UBH0	distal	male	2	0	1.02545	0.849774	1.23744	0.793228	0.966121
TEF	Q10587	distal	male	2	0	0.964972	0.739131	1.25982	0.793235	0.966121
CA050	Q9BV19	distal	male	2	0	1.0191	0.884627	1.174	0.793329	0.966121
PPR1A	Q13522	distal	male	2	0	0.982798	0.863071	1.11913	0.793474	0.966121
Beta-globin	P68871	distal	male	2	0	1.02017	0.878445	1.18475	0.793605	0.966121
LN28B	Q6ZN17	distal	male	2	0	0.970342	0.774353	1.21594	0.79368	0.966121
GKN2	Q86XP6	distal	male	2	0	1.02621	0.84531	1.24582	0.793726	0.966121
EEA1	Q15075	distal	male	2	0	0.975113	0.807186	1.17798	0.793826	0.966121
DSCL1	Q8TD84	distal	male	2	0	1.01783	0.891471	1.16209	0.793886	0.966121
CD59	P13987	distal	male	2	0	0.977252	0.822274	1.16144	0.79394	0.966121
Galectin-7	P47929	distal	male	2	0	0.967168	0.752753	1.24266	0.794046	0.966121
PSD7	P51665	distal	male	2	0	0.973369	0.79479	1.19207	0.794086	0.966121
CD8A/CD8B Complex	P01732	distal	male	2	0	0.963418	0.728198	1.27462	0.794134	0.966121
KATL1	Q9BW62	distal	male	2	0	0.969637	0.769089	1.22248	0.79424	0.966121
RAB3D	O95716	distal	male	2	0	0.96725	0.753036	1.2424	0.794327	0.966121
PPA6	Q9NPH0	distal	male	2	0	1.02921	0.82887	1.27797	0.794362	0.966121
NR1D1	P20393	distal	male	2	0	1.03138	0.8175	1.30122	0.794417	0.966121
NRG3	P56975	distal	male	2	0	0.973803	0.797472	1.18912	0.794509	0.966121
ANGL4	Q9BY76	distal	male	2	0	0.97696	0.819772	1.16429	0.794531	0.966121
PANK1	Q8TE04	distal	male	2	0	0.97166	0.782545	1.20648	0.794615	0.966121
Apo E2	P02649	distal	male	2	0	0.977535	0.823653	1.16017	0.794874	0.966251
SPT33	Q96N06	distal	male	2	0	0.973835	0.797277	1.18949	0.795041	0.966318
UDB15	P54855	distal	male	2	0	0.975797	0.810866	1.17428	0.79536	0.966404
T225B	P0DP42	distal	male	2	0	0.972573	0.788038	1.20032	0.795582	0.966429
GI24:CD	Q9H7M9	distal	male	2	0	0.96301	0.723791	1.28129	0.79587	0.966566
CHAC2	Q8WUX2	distal	male	2	0	1.02568	0.846313	1.24307	0.795978	0.966566
DNM1L	O00429	distal	male	2	0	1.02466	0.85139	1.2332	0.796581	0.966773
PAX-8	Q06710	distal	male	2	0	0.96666	0.746853	1.25116	0.796705	0.966822
DPYL5	Q9BPU6	distal	male	2	0	1.02257	0.862767	1.21197	0.79687	0.966841
FBX28	Q9NVF7	distal	male	2	0	0.969144	0.763256	1.23057	0.79701	0.966873
ALK-1	P37023	distal	male	2	0	0.983048	0.862947	1.11986	0.79705	0.966886
KI2L1	P43626	distal	male	2	0	0.975002	0.803686	1.18284	0.797347	0.966983
FAK1	Q05397	distal	male	2	0	0.982671	0.859865	1.12302	0.797451	0.966996
TATD1	Q6P1N9	distal	male	2	0	0.966142	0.742678	1.25684	0.797453	0.966996
RS12	P25398	distal	male	2	0	1.02353	0.856514	1.22311	0.798049	0.967169
MESD1	Q9H1K6	distal	male	2	0	0.971952	0.781566	1.20871	0.798129	0.967223
AMGO1:ECD	Q86WK6	distal	male	2	0	1.01812	0.886996	1.16863	0.798479	0.967288
IRF5	Q13568	distal	male	2	0	0.966789	0.745959	1.25299	0.798506	0.96731
MAGE-6	P43360	distal	male	2	0	0.975659	0.807347	1.17906	0.79868	0.967389
ECOP	Q96AW1	distal	male	2	0	0.972712	0.786362	1.20322	0.798742	0.967406
GLNA	P15104	distal	male	2	0	0.975327	0.804865	1.18189	0.798808	0.967451
C3a	P01024	distal	male	2	0	0.97314	0.789307	1.19979	0.798818	0.967453
GLYL2	Q8WU03	distal	male	2	0	1.01891	0.882203	1.17679	0.798857	0.967469
F173A	Q9BQD7	distal	male	2	0	1.02931	0.824228	1.28542	0.798867	0.967469
DB125	Q8N687	distal	male	2	0	0.979171	0.8327	1.15141	0.799027	0.967501
DNM3L	Q9UJW3	distal	male	2	0	1.01879	0.882687	1.17588	0.799152	0.967501
SIGIRR	Q6IA17	distal	male	2	0	1.0205	0.872761	1.19325	0.799228	0.967501
FA24B	Q8N5W8	distal	male	2	0	1.02264	0.860588	1.2152	0.799278	0.967501
Testican-2	Q92563	distal	male	2	0	0.972787	0.786168	1.20371	0.799587	0.967607
TFPI	P10646	distal	male	2	0	1.03145	0.812045	1.31014	0.799675	0.967628
MA1B1	Q9UKM7	distal	male	2	0	1.02539	0.844732	1.24469	0.799827	0.967647
TKN4	Q86UU9	distal	male	2	0	1.02076	0.870805	1.19653	0.799924	0.967647
HO-1	P09601	distal	male	2	0	1.02353	0.854991	1.22529	0.799993	0.967647
FGRL1	Q8N441	distal	male	2	0	0.962207	0.714044	1.29662	0.800157	0.967664
SRPK2	P78362	distal	male	2	0	0.974819	0.799849	1.18806	0.80052	0.967694
ODPAT	P29803	distal	male	2	0	0.967158	0.746426	1.25316	0.800546	0.967694
Artemin	Q5T4W7	distal	male	2	0	1.02015	0.873339	1.19165	0.801291	0.967827
7B2	P05408	distal	male	2	0	1.0241	0.850518	1.23311	0.801576	0.967862
B7-2	P42081	distal	male	2	0	1.02061	0.870422	1.19671	0.80168	0.967862
PCDH1	Q08174	distal	male	2	0	1.02783	0.829641	1.27336	0.801699	0.967862
CO1A1:N-term propeptide	P02452	distal	male	2	0	1.01815	0.88452	1.17197	0.802131	0.967878
FCRL1	Q96LA6	distal	male	2	0	1.02614	0.838262	1.25613	0.8025	0.968
TSH	P01215	distal	male	2	0	1.02846	0.825118	1.28192	0.802827	0.968157
STX12	Q86Y82	distal	male	2	0	0.959713	0.694582	1.32605	0.803153	0.968245
Tropomyosin alpha-3 chain	P06753	distal	male	2	0	0.97976	0.834154	1.15078	0.803287	0.968248
HIS3	P15516	distal	male	2	0	1.01715	0.889747	1.1628	0.803295	0.968248
HPBP1	Q9NZL4	distal	male	2	0	0.975869	0.805003	1.183	0.803566	0.968272
AGRF2	Q8IZF7	distal	male	2	0	0.973342	0.786546	1.2045	0.803728	0.968272
NAB2	Q15742	distal	male	2	0	1.03873	0.769237	1.40263	0.804175	0.968352
PDIA5	Q14554	distal	male	2	0	0.965147	0.72905	1.2777	0.804253	0.968411
STK16	O75716	distal	male	2	0	0.978034	0.820184	1.16626	0.804658	0.968425
CLIC5	Q9NZA1	distal	male	2	0	0.975	0.797613	1.19184	0.804824	0.968445
AB1IP	Q7Z5R6	distal	male	2	0	0.978909	0.826389	1.15958	0.805164	0.968445
Cyclin E	P24864	distal	male	2	0	1.02602	0.836579	1.25836	0.805173	0.968445
UR2R	Q9UKP6	distal	male	2	0	0.956175	0.66951	1.36558	0.80533	0.968484
NTF-2	P61970	distal	male	2	0	1.02934	0.817733	1.29571	0.805467	0.968484
Kallikrein 4	Q9Y5K2	distal	male	2	0	0.971027	0.768394	1.2271	0.805519	0.968484
BUB1	O43683	distal	male	2	0	0.97044	0.764217	1.23231	0.805545	0.968484
LRFN4	Q6PJG9	distal	male	2	0	0.971682	0.772892	1.2216	0.805691	0.968484
XPO5	Q9HAV4	distal	male	2	0	0.974034	0.789572	1.20159	0.805993	0.968491
DLL1	O00548	distal	male	2	0	0.98127	0.843691	1.14128	0.806208	0.968506
CO9A1	P20849	distal	male	2	0	0.978016	0.818413	1.16874	0.806809	0.968517
ZNF69	Q9UC07	distal	male	2	0	1.02547	0.83826	1.25449	0.806819	0.968517
IL1FA	Q8WWZ1	distal	male	2	0	1.02864	0.820222	1.29003	0.806868	0.968517
IL-11	P20809	distal	male	2	0	1.03193	0.802072	1.32765	0.806891	0.968533
Afamin	P43652	distal	male	2	0	1.02941	0.815385	1.29962	0.807406	0.968734
RPAC1	O15160	distal	male	2	0	1.02449	0.843226	1.24472	0.807576	0.968738
FNTA	P49354	distal	male	2	0	0.979578	0.829591	1.15668	0.807743	0.968801
FA49A	Q9H0Q0	distal	male	2	0	0.975458	0.798259	1.19199	0.808061	0.968945
NCF-2	P19878	distal	male	2	0	0.970324	0.760805	1.23754	0.808218	0.968974
NDRG4	Q9ULP0	distal	male	2	0	0.979185	0.825903	1.16092	0.808653	0.968982
GTPBA	A4D1E9	distal	male	2	0	1.01908	0.874438	1.18764	0.808798	0.968982
Aggrecan	P16112	distal	male	2	0	0.970105	0.758234	1.24118	0.809236	0.968982
F175B	Q15018	distal	male	2	0	0.972775	0.777034	1.21783	0.809715	0.969173
SPA9	Q86WD7	distal	male	2	0	1.02561	0.8342	1.26094	0.810384	0.969387
BACH1	O14867	distal	male	2	0	1.0293	0.812717	1.30359	0.810678	0.969444
Noggin	Q13253	distal	male	2	0	1.02367	0.84534	1.23961	0.810713	0.969444
QORL1	O95825	distal	male	2	0	0.980497	0.834469	1.15208	0.810813	0.969449
DMC1	Q14565	distal	male	2	0	1.03212	0.796696	1.3371	0.810866	0.96947
PLXC1	O60486	distal	male	2	0	0.971921	0.769491	1.2276	0.811095	0.96953
TPGS2	Q68CL5	distal	male	2	0	0.970805	0.760886	1.23864	0.81161	0.969624
Amine oxidase	O75106	distal	male	2	0	1.03252	0.793426	1.34365	0.811802	0.969624
APRV1	Q53RT3	distal	male	2	0	0.978654	0.81936	1.16892	0.811846	0.969624
5'-Nucleotidase	P21589	distal	male	2	0	1.02107	0.859803	1.2126	0.81205	0.969643
CB068	Q2NKX9	distal	male	2	0	1.01858	0.875144	1.18552	0.812107	0.969643
GP100	P40967	distal	male	2	0	1.02382	0.843056	1.24334	0.812277	0.969651
FA49B	Q9NUQ9	distal	male	2	0	0.974814	0.789635	1.20342	0.812415	0.969663
P73L	Q9H3D4	distal	male	2	0	1.02243	0.851069	1.2283	0.812629	0.969701
Collagen a1(VI)	P12109	distal	male	2	0	1.0219	0.854244	1.22245	0.812735	0.969743
SCAM5	Q8TAC9	distal	male	2	0	1.02048	0.862769	1.20703	0.812887	0.969827
TPRKB	Q9Y3C4	distal	male	2	0	1.0313	0.798763	1.33154	0.81309	0.969868
RED	Q13123	distal	male	2	0	0.979698	0.826473	1.16133	0.813149	0.9699
MED20	Q9H944	distal	male	2	0	0.97596	0.79754	1.19429	0.813247	0.969907
SLAF6	Q96DU3	distal	male	2	0	1.02014	0.864532	1.20375	0.813367	0.969982
MAMC2	Q7Z304	distal	male	2	0	1.02278	0.848286	1.23318	0.813408	0.969986
CRBB1	P53674	distal	male	2	0	1.02926	0.80984	1.30812	0.813633	0.970049
Collagen a1(VI)	P12109	distal	male	2	0	0.977176	0.806376	1.18415	0.813782	0.970049
PGK2	P07205	distal	male	2	0	0.972778	0.773175	1.22391	0.813786	0.970049
F209B	Q5JX69	distal	male	2	0	0.977165	0.806233	1.18434	0.813851	0.970049
FOXO4	P98177	distal	male	2	0	1.02546	0.831706	1.26434	0.813994	0.97009
DHR11	Q6UWP2	distal	male	2	0	1.02213	0.851473	1.22699	0.814329	0.9702
Dr1-associated corepressor	Q14919	distal	male	2	0	1.0224	0.849691	1.23021	0.814495	0.97026
MO4L2	Q15014	distal	male	2	0	0.952962	0.637135	1.42534	0.814552	0.970291
Thioredoxin	P10599	distal	male	2	0	0.973926	0.780863	1.21472	0.81469	0.970291
T2EA	P29083	distal	male	2	0	0.980618	0.832541	1.15503	0.81472	0.970291
CBX2	Q14781	distal	male	2	0	1.01734	0.881106	1.17463	0.814739	0.970291
Apo D	P05090	distal	male	2	0	1.01978	0.865551	1.20148	0.814931	0.970338
LY9	Q9HBG7	distal	male	2	0	0.982022	0.843324	1.14353	0.815357	0.97045
CD3E	P07766	distal	male	2	0	0.976582	0.799938	1.19223	0.815938	0.970624
GLO2	Q16775	distal	male	2	0	1.02911	0.808183	1.31044	0.815961	0.970624
EIF3J	O75822	distal	male	2	0	0.971485	0.761095	1.24003	0.816296	0.97063
CSK21	P68400	distal	male	2	0	1.02115	0.855757	1.21852	0.816399	0.97063
MAP3K3	Q99759	distal	male	2	0	0.980673	0.831486	1.15663	0.816697	0.970663
SMYD2	Q9NRG4	distal	male	2	0	0.981617	0.839052	1.14841	0.81675	0.970663
PCSK9	Q8NBP7	distal	male	2	0	1.02568	0.827538	1.27126	0.816917	0.970746
STIM1:ECD	Q13586	distal	male	2	0	1.01629	0.886241	1.16543	0.817047	0.970823
NDUA2	O43678	distal	male	2	0	0.968892	0.741286	1.26638	0.817069	0.970823
GNAS	P63092	distal	male	2	0	0.970979	0.756481	1.2463	0.817135	0.970831
FOLR3	P41439	distal	male	2	0	1.02164	0.851709	1.22547	0.817591	0.970918
FOXJ2	Q9P0K8	distal	male	2	0	1.02146	0.852753	1.22355	0.817646	0.970918
HNF1A	P20823	distal	male	2	0	1.02991	0.801498	1.3234	0.817831	0.970918
PKD2:CD 1	Q13563	distal	male	2	0	1.02005	0.861398	1.20792	0.817969	0.970918
GAA	P10253	distal	male	2	0	1.0281	0.811756	1.30211	0.818151	0.971004
CLC2D	Q9UHP7	distal	male	2	0	0.972112	0.763773	1.23728	0.818222	0.971004
IL-11 RA	Q14626	distal	male	2	0	0.978799	0.814966	1.17557	0.818645	0.971004
b-NGF	P01138	distal	male	2	0	0.971109	0.755821	1.24772	0.818672	0.971004
CD8A	P01732	distal	male	2	0	0.979954	0.823855	1.16563	0.819069	0.971004
CD2	P06729	distal	male	2	0	0.965301	0.713247	1.30643	0.819077	0.971004
CE046	Q6UWT4	distal	male	2	0	0.966245	0.719946	1.29681	0.819082	0.971004
CA162	Q8NEQ5	distal	male	2	0	0.978639	0.81332	1.17756	0.819089	0.971004
RRM1	P23921	distal	male	2	0	0.97432	0.779416	1.21796	0.819297	0.971011
GRM4	Q14833	distal	male	2	0	1.01739	0.877152	1.18004	0.819816	0.971132
HGD	Q93099	distal	male	2	0	1.02685	0.817327	1.29009	0.81997	0.971137
Hexosaminidase A	P06865	distal	male	2	0	0.980589	0.828252	1.16095	0.819996	0.971137
FUT5	Q11128	distal	male	2	0	0.979735	0.821253	1.1688	0.820103	0.971137
POLH	Q9Y253	distal	male	2	0	1.01967	0.862018	1.20616	0.820182	0.971137
DPYL4	O14531	distal	male	2	0	1.0253	0.826453	1.272	0.820297	0.971137
IL-6 sRa	P08887	distal	male	2	0	0.975124	0.784455	1.21214	0.820482	0.971146
CXA1	P17302	distal	male	2	0	0.986142	0.874134	1.1125	0.820537	0.97117
SYF2	O95926	distal	male	2	0	0.979206	0.816438	1.17442	0.820768	0.971196
TAD2A	O75478	distal	male	2	0	0.978682	0.812224	1.17925	0.820784	0.971196
MTUS2	Q5JR59	distal	male	2	0	1.02061	0.855496	1.21758	0.820785	0.971196
HNRLL	Q8WVV9	distal	male	2	0	0.977483	0.802661	1.19038	0.820792	0.971196
HAX1	O00165	distal	male	2	0	0.980566	0.827267	1.16227	0.820994	0.971196
ApoL-II	Q9BQE5	distal	male	2	0	0.980554	0.827126	1.16244	0.821048	0.971209
THA	P10827	distal	male	2	0	1.01916	0.864573	1.20138	0.821131	0.971229
PLCX3	Q63HM9	distal	male	2	0	0.982511	0.843034	1.14506	0.8213	0.971263
MZT2A	Q6P582	distal	male	2	0	0.976712	0.795818	1.19872	0.821607	0.971413
sirtuin	Q8N6T7	distal	male	2	0	1.02141	0.849255	1.22847	0.822	0.971588
PCD12	Q9NPG4	distal	male	2	0	0.979124	0.814452	1.17709	0.822334	0.971733
OSM	P13725	distal	male	2	0	1.02041	0.855344	1.21733	0.822442	0.971773
CS084	I3L1E1	distal	male	2	0	1.04253	0.723843	1.50152	0.822955	0.971915
PCOC1	Q15113	distal	male	2	0	1.0231	0.837326	1.25009	0.823237	0.971961
Semaphorin-7A	O75326	distal	male	2	0	1.02493	0.825102	1.27315	0.823905	0.972264
MPZL2	O60487	distal	male	2	0	1.0196	0.859132	1.21005	0.824173	0.972345
UCHL5	Q9Y5K5	distal	male	2	0	0.977258	0.797654	1.1973	0.824295	0.972415
B2L10	Q9HD36	distal	male	2	0	1.02364	0.83286	1.25811	0.824317	0.972415
CEA20	Q6UY09	distal	male	2	0	0.980498	0.82392	1.16683	0.824421	0.972427
CBX1	P83916	distal	male	2	0	1.03534	0.76157	1.40754	0.824567	0.972439
FGF-8B	P55075	distal	male	2	0	0.974822	0.777482	1.22225	0.825128	0.97256
IFIT2	P09913	distal	male	2	0	1.01614	0.881551	1.17128	0.82519	0.97256
PRS57	Q6UWY2	distal	male	2	0	0.974648	0.77584	1.2244	0.825391	0.972614
SCUB1	Q8IWY4	distal	male	2	0	0.976777	0.792669	1.20364	0.825473	0.972614
RB6I2	Q8IUD2	distal	male	2	0	0.961658	0.679328	1.36132	0.825499	0.972614
TAXB1	Q86VP1	distal	male	2	0	1.01891	0.86263	1.20349	0.825503	0.972614
LDB2	O43679	distal	male	2	0	1.01902	0.861778	1.20495	0.825614	0.972619
NADC	Q15274	distal	male	2	0	0.95888	0.659873	1.39338	0.825706	0.972662
MCF2L	O15068	distal	male	2	0	1.02468	0.823918	1.27437	0.826537	0.972927
SHOX	O15266	distal	male	2	0	1.02378	0.829664	1.26332	0.826549	0.972927
IGFL3	Q6UXB1	distal	male	2	0	0.979457	0.813487	1.17929	0.826557	0.972927
BACD2	Q13829	distal	male	2	0	0.977903	0.800417	1.19475	0.826909	0.973008
ADAM 9	Q13443	distal	male	2	0	0.986092	0.869721	1.11803	0.82696	0.973008
TSSK1	Q9BXA7	distal	male	2	0	1.01696	0.874462	1.18268	0.827168	0.973094
Asparaginase-like protein 1	Q7L266	distal	male	2	0	0.978927	0.808222	1.18569	0.827548	0.973197
IL-12	P29459	distal	male	2	0	0.980501	0.821304	1.17056	0.827552	0.973197
TSC2	P49815	distal	male	2	0	0.98538	0.863016	1.12509	0.827666	0.973197
JARD2	Q92833	distal	male	2	0	1.02146	0.843646	1.23675	0.827759	0.973197
F221A	A4D161	distal	male	2	0	0.974159	0.769436	1.23335	0.827812	0.973197
GTSF1	Q8WW33	distal	male	2	0	0.977579	0.796834	1.19932	0.827898	0.973197
CLM9	Q6UXG3	distal	male	2	0	0.974817	0.774547	1.22687	0.82792	0.973197
CD248	Q9HCU0	distal	male	2	0	0.975352	0.778419	1.22211	0.828296	0.9733
GON1	P01148	distal	male	2	0	0.984863	0.857899	1.13062	0.828518	0.973397
P5CR2	Q96C36	distal	male	2	0	0.98003	0.816486	1.17633	0.82856	0.973397
DMP4	Q8IXL6	distal	male	2	0	1.02625	0.81092	1.29875	0.829271	0.973723
Complement receptor type 1	P17927	distal	male	2	0	1.02542	0.815865	1.28879	0.829622	0.973861
LNX1	Q8TBB1	distal	male	2	0	0.983498	0.845033	1.14465	0.829819	0.973889
CREL1	Q96HD1	distal	male	2	0	1.02566	0.813936	1.29245	0.829956	0.973889
DBNL	Q9UJU6	distal	male	2	0	0.976077	0.782189	1.21802	0.830301	0.973982
NXPH1	P58417	distal	male	2	0	1.02201	0.837158	1.24767	0.830674	0.974167
SV422	Q86Y97	distal	male	2	0	0.982807	0.838184	1.15238	0.830907	0.974167
HMGN1	P05114	distal	male	2	0	1.01493	0.885799	1.16288	0.831014	0.974207
Calbindin D28	P05937	distal	male	2	0	0.97996	0.813303	1.18077	0.831442	0.97438
ASTL	Q6HA08	distal	male	2	0	1.02644	0.807059	1.30545	0.831564	0.974384
URM1	Q9BTM9	distal	male	2	0	0.984087	0.848858	1.14086	0.831568	0.974384
HEM3	P08397	distal	male	2	0	1.02435	0.820364	1.27907	0.831823	0.974384
VAV3	Q9UKW4	distal	male	2	0	0.981356	0.8246	1.16791	0.832145	0.974461
LOXL3	P58215	distal	male	2	0	1.02401	0.822212	1.27533	0.832224	0.974499
NEO1	Q92859	distal	male	2	0	1.02688	0.803204	1.31284	0.832411	0.974553
RAB37	Q96AX2	distal	male	2	0	1.01772	0.864694	1.19783	0.832667	0.97461
BTG4	Q9NY30	distal	male	2	0	0.978195	0.797067	1.20048	0.832874	0.97461
CS010	Q969H8	distal	male	2	0	1.02648	0.804989	1.30892	0.833069	0.974675
TTC17:TPR3	Q96AE7	distal	male	2	0	0.974044	0.762496	1.24429	0.833275	0.974728
MLIP	Q5VWP3	distal	male	2	0	0.978224	0.796881	1.20083	0.833306	0.974748
PGRC1	O00264	distal	male	2	0	1.02133	0.83895	1.24335	0.833461	0.974819
TRY3	P35030	distal	male	2	0	1.01586	0.877235	1.1764	0.833468	0.974819
GPC4	O75487	distal	male	2	0	0.974198	0.763452	1.24312	0.833526	0.974825
BNP-32	P16860	distal	male	2	0	1.03765	0.734748	1.46541	0.833803	0.974872
CX069	Q96HG1	distal	male	2	0	1.01893	0.855032	1.21426	0.833952	0.974926
CAN9	O14815	distal	male	2	0	1.02265	0.829083	1.26142	0.834262	0.974972
SEM6C	Q9H3T2	distal	male	2	0	1.01912	0.853378	1.21705	0.834348	0.974972
OAT	P04181	distal	male	2	0	1.02146	0.837084	1.24645	0.834388	0.974984
Lumican	P51884	distal	male	2	0	1.01778	0.862719	1.20072	0.834444	0.975014
CTDS1	Q9GZU7	distal	male	2	0	0.962644	0.673382	1.37616	0.834604	0.9751
CUL9	Q8IWT3	distal	male	2	0	1.01904	0.853322	1.21694	0.834998	0.975236
IgE	P01854	distal	male	2	0	1.01947	0.850269	1.22233	0.835065	0.975236
METTL1	Q9UBP6	distal	male	2	0	0.980318	0.812861	1.18227	0.83523	0.975236
BLVRB	P30043	distal	male	2	0	1.0241	0.818077	1.282	0.835409	0.975296
sperm acrosome associated 1	Q9HBV2	distal	male	2	0	0.979068	0.801738	1.19562	0.835627	0.975296
PELO	Q9BRX2	distal	male	2	0	1.01829	0.858045	1.20846	0.835659	0.975296
PRPS1	P60891	distal	male	2	0	1.01803	0.859756	1.20545	0.835765	0.975345
CRIS3	P54108	distal	male	2	0	1.0149	0.882149	1.16762	0.836212	0.975532
BACD1	Q8WZ19	distal	male	2	0	0.979701	0.806506	1.19009	0.836306	0.975557
Integrin a3b1	P05556	distal	male	2	0	1.02484	0.811918	1.29361	0.836379	0.975569
BTC	P35070	distal	male	2	0	0.977391	0.78656	1.21452	0.836523	0.975606
TSR2	Q969E8	distal	male	2	0	0.978548	0.796201	1.20265	0.836704	0.975614
AKTS1	Q96B36	distal	male	2	0	0.972165	0.74307	1.27189	0.836879	0.975653
CDK15	Q96Q40	distal	male	2	0	1.02299	0.823752	1.27042	0.837034	0.975687
Azurocidin	P20160	distal	male	2	0	1.01943	0.848595	1.22465	0.837095	0.975723
E2F5	Q15329	distal	male	2	0	1.03407	0.750647	1.4245	0.837589	0.975897
EXTL2	Q9UBQ6	distal	male	2	0	0.984739	0.849864	1.14102	0.837859	0.975953
CK-BB	P12277	distal	male	2	0	0.972889	0.747673	1.26595	0.837892	0.975953
C1QBP	Q07021	distal	male	2	0	0.977307	0.783421	1.21918	0.83878	0.976128
CDK2	P24941	distal	male	2	0	0.977007	0.780819	1.22249	0.838828	0.976128
HOME1	Q86YM7	distal	male	2	0	1.01541	0.876171	1.17678	0.838953	0.976128
TGM3	Q08188	distal	male	2	0	1.02	0.842381	1.23507	0.839237	0.976205
CCNB2	O95067	distal	male	2	0	0.981139	0.816024	1.17966	0.839507	0.976223
CS077	O75264	distal	male	2	0	1.01927	0.847329	1.2261	0.839547	0.976223
SAE2	Q9UBT2	distal	male	2	0	0.978823	0.794903	1.2053	0.840257	0.976453
ASC-1 complex subunit p100	Q9H1I8	distal	male	2	0	0.981889	0.821616	1.17343	0.84069	0.976613
SULT 1A1*2	P50225	distal	male	2	0	1.02087	0.834487	1.24888	0.840836	0.976684
PAF	Q15004	distal	male	2	0	1.0229	0.820053	1.27592	0.840888	0.976684
GLP1R:CD	P43220	distal	male	2	0	0.98273	0.828945	1.16504	0.840981	0.976688
MRC2	Q9UBG0	distal	male	2	0	0.977413	0.780793	1.22355	0.84198	0.976913
NRP1	O14786	distal	male	2	0	0.979627	0.800151	1.19936	0.841989	0.976913
Carbonic Anhydrase VIII	P35219	distal	male	2	0	1.01437	0.881583	1.16715	0.842057	0.976913
CG069	Q9H7B7	distal	male	2	0	1.01508	0.876032	1.1762	0.84215	0.976913
SPT20	Q8TB22	distal	male	2	0	1.01463	0.879355	1.17072	0.842272	0.976935
VEGF-B	P49765	distal	male	2	0	1.0171	0.860555	1.20212	0.842412	0.976971
WASP	P42768	distal	male	2	0	0.974897	0.758673	1.25275	0.842489	0.976988
TMC5A	Q8N6Q1	distal	male	2	0	0.977889	0.784348	1.21919	0.84249	0.976988
ASNA	O43681	distal	male	2	0	0.957456	0.622677	1.47223	0.843008	0.977093
KLH13	Q9P2N7	distal	male	2	0	0.979183	0.795086	1.20591	0.843068	0.977093
MAST4	O15021	distal	male	2	0	1.02328	0.814764	1.28517	0.843075	0.977093
FCG3B	O75015	distal	male	2	0	0.980055	0.802606	1.19674	0.843291	0.977199
PPIP1	O43586	distal	male	2	0	0.984851	0.84644	1.1459	0.843404	0.977222
HERC4	Q5GLZ8	distal	male	2	0	1.01343	0.887769	1.15687	0.843453	0.977222
ABL2	P42684	distal	male	2	0	1.02467	0.804252	1.3055	0.843653	0.977222
FANCL	Q9NW38	distal	male	2	0	0.980207	0.803553	1.1957	0.843693	0.977222
ZO1	Q07157	distal	male	2	0	1.01741	0.856687	1.20828	0.844034	0.977237
RHG01:Rho-GAP	Q07960	distal	male	2	0	1.02516	0.80019	1.31338	0.844147	0.977237
METK1	Q00266	distal	male	2	0	1.01768	0.854562	1.21192	0.844152	0.977237
GAS-6	Q14393	distal	male	2	0	1.01555	0.870286	1.18505	0.844714	0.977282
PSMG4	Q5JS54	distal	male	2	0	1.01723	0.857155	1.20721	0.844924	0.977317
OCAD1	Q9NX40	distal	male	2	0	0.983546	0.832866	1.16149	0.844962	0.977329
SESQ2	Q6ICB4	distal	male	2	0	0.981419	0.813089	1.1846	0.845106	0.977403
BMPER	Q8N8U9	distal	male	2	0	1.01356	0.88521	1.16052	0.845412	0.977529
TREM2	Q9NZC2	distal	male	2	0	1.01914	0.842236	1.23321	0.845451	0.977549
B4GT7	Q9UBV7	distal	male	2	0	0.978419	0.785015	1.21947	0.846051	0.9776
PPIH	O43447	distal	male	2	0	1.0352	0.729708	1.46857	0.846279	0.977615
AK1C4	P17516	distal	male	2	0	0.98064	0.804466	1.19539	0.846569	0.977761
VCAM-1	P19320	distal	male	2	0	1.01924	0.840016	1.23669	0.846879	0.977808
SOCS-3	O14543	distal	male	2	0	0.98169	0.813628	1.18447	0.847046	0.977872
CRLF1	O75462	distal	male	2	0	1.02172	0.821111	1.27135	0.847204	0.977916
UNC5H4	Q6UXZ4	distal	male	2	0	1.0251	0.796578	1.31919	0.847223	0.977916
Annexin V	P08758	distal	male	2	0	1.01966	0.836301	1.24321	0.847374	0.977928
DHI1	P28845	distal	male	2	0	0.979605	0.793911	1.20873	0.847622	0.978029
MXRA7	P84157	distal	male	2	0	1.02149	0.822281	1.26896	0.847655	0.978029
Carboxypeptidase B1	P15086	distal	male	2	0	1.01554	0.86757	1.18875	0.847786	0.978029
SRXN1	Q9BYN0	distal	male	2	0	0.97902	0.788416	1.2157	0.847802	0.978029
CD79A	P11912	distal	male	2	0	1.02108	0.825083	1.26364	0.847848	0.978029
PSB6	P28072	distal	male	2	0	1.0239	0.804317	1.30344	0.847892	0.978032
RET1L	Q5VY80	distal	male	2	0	1.01506	0.870967	1.183	0.84821	0.978039
IMPA2	O14732	distal	male	2	0	1.01739	0.852655	1.21396	0.848267	0.978039
SRSF7	Q16629	distal	male	2	0	1.02157	0.820628	1.27171	0.848565	0.978062
FOXO1A	Q12778	distal	male	2	0	0.982058	0.815442	1.18272	0.848633	0.978062
RN141	Q8WVD5	distal	male	2	0	1.01744	0.851867	1.21521	0.848653	0.978062
QKI	Q96PU8	distal	male	2	0	1.0265	0.784511	1.34314	0.848767	0.978074
CRIM1:CD	Q9NZV1	distal	male	2	0	0.979233	0.789195	1.21503	0.848812	0.978074
CSPG3	O14594	distal	male	2	0	1.02368	0.804536	1.30251	0.848996	0.978074
CAMK1	Q14012	distal	male	2	0	0.980629	0.801742	1.19943	0.849028	0.978074
DUS15	Q9H1R2	distal	male	2	0	1.01866	0.842089	1.23225	0.849046	0.978074
KI3L1	P43629	distal	male	2	0	1.02099	0.824289	1.26463	0.849126	0.978074
PA1B3	Q15102	distal	male	2	0	0.97884	0.784699	1.22101	0.849607	0.978119
GLTD2	A6NH11	distal	male	2	0	1.02158	0.819156	1.27404	0.849679	0.97813
RM32	Q9BYC8	distal	male	2	0	0.983601	0.828946	1.16711	0.849745	0.978139
RA51D	O75771	distal	male	2	0	0.9813	0.807053	1.19317	0.849889	0.978139
RBMS1	P29558	distal	male	2	0	1.03017	0.757149	1.40163	0.849947	0.978139
F221B	A6H8Z2	distal	male	2	0	1.01704	0.853679	1.21166	0.85	0.978139
N42L2	Q92802	distal	male	2	0	0.955181	0.593877	1.5363	0.850002	0.978139
CHSTA	O43529	distal	male	2	0	0.970113	0.707712	1.32981	0.850429	0.978139
IDI2	Q9BXS1	distal	male	2	0	1.01918	0.836534	1.24171	0.850429	0.978139
HMCS1	Q01581	distal	male	2	0	1.02042	0.827015	1.25905	0.85046	0.978139
PEAR1:ECD	Q5VY43	distal	male	2	0	1.0203	0.827905	1.2574	0.850496	0.978139
FKBP7	Q9Y680	distal	male	2	0	0.976213	0.759913	1.25408	0.850575	0.978139
TM1L1	O75674	distal	male	2	0	0.976556	0.76276	1.25028	0.85074	0.978139
PLOD2	O00469	distal	male	2	0	0.982519	0.817047	1.1815	0.851332	0.978139
PIWL1	Q96J94	distal	male	2	0	0.97813	0.776131	1.2327	0.851382	0.978139
NRG4	Q8WWG1	distal	male	2	0	0.984749	0.838428	1.15661	0.851465	0.978143
TAFI	Q96IY4	distal	male	2	0	0.98371	0.828087	1.16858	0.851722	0.978223
Serpin B1	P30740	distal	male	2	0	0.978283	0.776951	1.23179	0.851848	0.978223
AASD1	Q9BTE6	distal	male	2	0	1.0173	0.849586	1.21813	0.851967	0.978223
SMOC2	Q9H3U7	distal	male	2	0	1.0196	0.831566	1.25014	0.85198	0.978223
Desmoglein-1	Q02413	distal	male	2	0	1.01733	0.849165	1.21879	0.852179	0.978325
SMAD3	P84022	distal	male	2	0	0.970543	0.708456	1.32959	0.85231	0.978325
NUMBL	Q9Y6R0	distal	male	2	0	0.979699	0.788819	1.21677	0.852843	0.978567
AF1L1	Q8TED9	distal	male	2	0	1.02004	0.827119	1.25795	0.852857	0.97857
SLIK4	Q8IW52	distal	male	2	0	1.02143	0.816382	1.27798	0.85286	0.97857
Apo C-III	P02656	distal	male	2	0	1.01776	0.844788	1.22614	0.853078	0.978653
SULT 1E	P49888	distal	male	2	0	1.01502	0.866597	1.18886	0.853375	0.97874
NOP16	Q9Y3C1	distal	male	2	0	0.975725	0.751718	1.26648	0.853487	0.97874
OMD	Q99983	distal	male	2	0	1.02118	0.816867	1.2766	0.853985	0.978847
DJB11	Q9UBS4	distal	male	2	0	0.975816	0.751223	1.26756	0.854454	0.978931
CDKA2	O75956	distal	male	2	0	1.01598	0.857415	1.20386	0.854724	0.978931
PLXD1	Q9Y4D7	distal	male	2	0	1.01891	0.83373	1.24522	0.854745	0.978931
TRIM1	Q9UJV3	distal	male	2	0	0.989471	0.882917	1.10888	0.855515	0.979244
IL-5 Ra	Q01344	distal	male	2	0	1.01678	0.849421	1.2171	0.856118	0.979263
granzyme A	P12544	distal	male	2	0	0.980826	0.795441	1.20942	0.856267	0.979263
TMEM2	Q9UHN6	distal	male	2	0	0.983122	0.817737	1.18196	0.856269	0.979263
PHEX	P78562	distal	male	2	0	1.0178	0.840894	1.23192	0.85629	0.979263
Fas, soluble	P25445	distal	male	2	0	1.01786	0.840234	1.23304	0.856416	0.979263
CRIP1	P50238	distal	male	2	0	0.983295	0.819215	1.18024	0.856482	0.979263
DDI2	Q5TDH0	distal	male	2	0	1.02046	0.819044	1.27141	0.856712	0.979263
Ephrin-A2	O43921	distal	male	2	0	0.981021	0.796762	1.20789	0.856742	0.979263
TADA1	Q96BN2	distal	male	2	0	1.0143	0.869367	1.1834	0.856744	0.979263
NAKD2	Q4G0N4	distal	male	2	0	1.01774	0.840709	1.23205	0.856859	0.979263
ASGR1	P07306	distal	male	2	0	1.01685	0.847917	1.21945	0.856921	0.979263
STML1	Q9UBI4	distal	male	2	0	1.02229	0.803945	1.29993	0.857295	0.979408
CHSTE	Q8NCH0	distal	male	2	0	0.977075	0.758796	1.25814	0.85732	0.979408
tau	P10636	distal	male	2	0	0.977051	0.758382	1.25877	0.857462	0.979447
ITIH3	Q06033	distal	male	2	0	1.02068	0.816251	1.2763	0.857571	0.979473
RECO	P35243	distal	male	2	0	0.982651	0.811205	1.19033	0.858014	0.979506
MIP-1a	P10147	distal	male	2	0	0.980211	0.787164	1.2206	0.858244	0.979567
AMPM2	P50579	distal	male	2	0	0.972333	0.714421	1.32335	0.8584	0.979615
CO8A1	P27658	distal	male	2	0	0.984426	0.828432	1.16979	0.858474	0.979643
IL-18 Rb	O95256	distal	male	2	0	0.981934	0.803533	1.19994	0.858554	0.979671
TREM2	Q9NZC2	distal	male	2	0	0.981505	0.799305	1.20524	0.858576	0.979671
C1GLC	Q96EU7	distal	male	2	0	1.01517	0.860226	1.19802	0.858589	0.979671
SIRT5	Q9NXA8	distal	male	2	0	0.983745	0.820676	1.17922	0.859332	0.979748
ERN1	O75460	distal	male	2	0	0.98175	0.80029	1.20435	0.859783	0.979808
ZWINT	O95229	distal	male	2	0	1.01204	0.886193	1.15575	0.859827	0.979808
YA003	Q6UX82	distal	male	2	0	1.01735	0.840458	1.23146	0.859927	0.979819
MYOC	Q99972	distal	male	2	0	1.02005	0.818175	1.27174	0.859937	0.979819
CD1D	P15813	distal	male	2	0	0.984247	0.824936	1.17432	0.860096	0.979819
OMD	Q99983	distal	male	2	0	1.01926	0.823906	1.26092	0.860535	0.980019
KCTD2	Q14681	distal	male	2	0	1.01773	0.835909	1.23911	0.861043	0.980083
BAG5	Q9UL15	distal	male	2	0	0.97856	0.766765	1.24886	0.86174	0.980317
ghrelin	Q9UBU3	distal	male	2	0	1.02561	0.771307	1.36375	0.861925	0.980334
C1QR1	Q9NPY3	distal	male	2	0	1.01808	0.831949	1.24585	0.861929	0.980334
PSME3	P61289	distal	male	2	0	1.01665	0.843734	1.225	0.862177	0.980334
ORAV1	Q8WV07	distal	male	2	0	1.01667	0.843449	1.22548	0.862247	0.980334
Neuropeptide W	Q8N729	distal	male	2	0	0.982769	0.807396	1.19623	0.862404	0.98038
APMAP	Q9HDC9	distal	male	2	0	0.985024	0.829707	1.16942	0.863161	0.980407
RBP	P02753	distal	male	2	0	0.984078	0.819784	1.1813	0.863269	0.980425
ADXL	Q6P4F2	distal	male	2	0	1.01793	0.831191	1.24663	0.863518	0.980433
TELT	O15273	distal	male	2	0	1.01133	0.889378	1.15001	0.863556	0.980433
Lymphotoxin a1/b2	P01374	distal	male	2	0	0.978495	0.763035	1.2548	0.863974	0.980469
MFAP2	P55001	distal	male	2	0	1.01238	0.879344	1.16554	0.864089	0.98051
MDGA1	Q8NFP4	distal	male	2	0	0.982731	0.804845	1.19993	0.86424	0.980531
CK5P3	Q96JB5	distal	male	2	0	0.984465	0.822676	1.17807	0.864281	0.980535
XPP3	Q9NQH7	distal	male	2	0	0.981967	0.796634	1.21042	0.864599	0.980592
KCTD7	Q96MP8	distal	male	2	0	1.01777	0.831214	1.2462	0.864604	0.980592
BMF	Q96LC9	distal	male	2	0	1.0119	0.883177	1.15939	0.864663	0.980597
Cardiotrophin-1	Q16619	distal	male	2	0	0.979865	0.775303	1.2384	0.86481	0.98065
Hemoglobin	P68871	distal	male	2	0	0.978867	0.765407	1.25186	0.864862	0.98065
IL-7	P13232	distal	male	2	0	0.961054	0.607807	1.5196	0.865061	0.980669
PLXB2	O15031	distal	male	2	0	1.01643	0.842242	1.22663	0.865115	0.980694
GRL1A	P0CAP2	distal	male	2	0	0.974986	0.72779	1.30614	0.865172	0.980721
MSRB1	Q9NZV6	distal	male	2	0	1.01789	0.82811	1.25116	0.866262	0.981112
DDX46	Q7L014	distal	male	2	0	1.01558	0.848255	1.21592	0.866314	0.981113
CO040	Q8WUR7	distal	male	2	0	1.02399	0.776606	1.35019	0.866537	0.981119
Alpha-amylase 2B	P19961	distal	male	2	0	0.982715	0.801852	1.20437	0.866569	0.981119
WFKN2	Q8TEU8	distal	male	2	0	0.980634	0.78048	1.23212	0.866668	0.981124
NB5R1	Q9UHQ9	distal	male	2	0	0.981964	0.793797	1.21473	0.866823	0.981156
Aldehyde dehydrogenase, class 3	P30838	distal	male	2	0	0.983286	0.807296	1.19764	0.866965	0.981167
Collagen II	P02458	distal	male	2	0	0.984018	0.814942	1.18817	0.866978	0.981167
FTMT	Q8N4E7	distal	male	2	0	0.981287	0.786435	1.22442	0.867164	0.981225
SHLB2	Q9NR46	distal	male	2	0	0.978468	0.758012	1.26304	0.86728	0.981225
ARL14	Q8N4G2	distal	male	2	0	0.984581	0.820527	1.18144	0.867296	0.981225
EGF:CD	P01133	distal	male	2	0	1.01959	0.812064	1.28014	0.867318	0.981225
TIM8A	O60220	distal	male	2	0	0.984661	0.821069	1.18085	0.867567	0.981239
SCN3B	Q9NY72	distal	male	2	0	0.980104	0.77337	1.2421	0.867944	0.981301
ECHD1	Q9NTX5	distal	male	2	0	1.02197	0.790826	1.32067	0.868062	0.981301
FCERA	P12319	distal	male	2	0	0.983617	0.809293	1.19549	0.868187	0.981301
S27A2	O14975	distal	male	2	0	0.987032	0.846016	1.15155	0.868194	0.981301
PKB beta	P31751	distal	male	2	0	0.969622	0.673476	1.39599	0.868238	0.981301
Integrin aVb1	P05556	distal	male	2	0	1.01334	0.866379	1.18524	0.868303	0.981301
VAMP3	Q15836	distal	male	2	0	0.987063	0.84615	1.15144	0.868403	0.981301
SP6	Q3SY56	distal	male	2	0	0.986396	0.838696	1.16011	0.868544	0.981301
TMM52	Q8NDY8	distal	male	2	0	0.986132	0.835345	1.16414	0.868992	0.981492
NO40	Q9NP64	distal	male	2	0	1.01972	0.80808	1.2868	0.869284	0.981511
JNK2	P45984	distal	male	2	0	1.02536	0.760766	1.38199	0.869361	0.981511
ZBT7A	O95365	distal	male	2	0	0.981288	0.783393	1.22917	0.869434	0.981511
NUDT3	O95989	distal	male	2	0	1.02042	0.801848	1.29857	0.869455	0.981511
PNPO	Q9NVS9	distal	male	2	0	0.984382	0.815411	1.18837	0.869863	0.981682
RM02	Q5T653	distal	male	2	0	0.979236	0.761665	1.25896	0.869991	0.981749
SIX6	O95475	distal	male	2	0	0.986967	0.843453	1.1549	0.870018	0.981756
TCL1A	P56279	distal	male	2	0	0.985269	0.82472	1.17707	0.870106	0.981822
AMGO1:CD	Q86WK6	distal	male	2	0	1.01529	0.846108	1.2183	0.870408	0.981828
F263	Q16875	distal	male	2	0	1.01411	0.856931	1.20011	0.870498	0.981828
CSPG2	P13611	distal	male	2	0	1.01282	0.868903	1.18057	0.870596	0.981828
HCK	P08631	distal	male	2	0	1.0153	0.845745	1.21885	0.870614	0.981828
uPA	P00749	distal	male	2	0	0.983086	0.799712	1.20851	0.87134	0.981915
KIF3B	O15066	distal	male	2	0	0.983347	0.802294	1.20526	0.8715	0.981931
RAP2A	P10114	distal	male	2	0	1.01713	0.827874	1.24966	0.871525	0.981931
RCAN3	Q9UKA8	distal	male	2	0	0.98284	0.79664	1.21256	0.87169	0.982054
K-ras	P01116	distal	male	2	0	1.0191	0.809957	1.28226	0.871717	0.98207
Cathepsin H	P09668	distal	male	2	0	1.01464	0.850277	1.21078	0.871928	0.982137
C2	P06681	distal	male	2	0	0.983871	0.80692	1.19963	0.872296	0.982307
MSRA	Q9UJ68	distal	male	2	0	1.01344	0.8611	1.19273	0.872387	0.982345
EphA1	P21709	distal	male	2	0	0.983915	0.806678	1.20009	0.872862	0.982398
ITA11	Q9UKX5	distal	male	2	0	1.01529	0.842793	1.22309	0.873108	0.982462
SCP2D	Q9UJQ7	distal	male	2	0	1.01733	0.823603	1.25663	0.873319	0.982552
CLK2	P49760	distal	male	2	0	0.985606	0.824613	1.17803	0.873407	0.982589
sperm protein 10	P26436	distal	male	2	0	0.969244	0.659534	1.42439	0.873638	0.982611
SAP3	P17900	distal	male	2	0	1.01573	0.837873	1.23135	0.873705	0.982611
GLTL1	Q8N428	distal	male	2	0	0.982041	0.785247	1.22815	0.873803	0.982611
LPHN3	Q9HAR2	distal	male	2	0	0.987159	0.841615	1.15787	0.873824	0.982611
b-Catenin	P35222	distal	male	2	0	1.01455	0.848862	1.21258	0.873836	0.982611
FNDC4	Q9H6D8	distal	male	2	0	0.989127	0.864202	1.13211	0.873901	0.982611
DDX58	O95786	distal	male	2	0	0.985075	0.818039	1.18622	0.873969	0.982611
RBM23	Q86U06	distal	male	2	0	0.97814	0.74418	1.28565	0.874087	0.982611
DC-SIGN	Q9NNX6	distal	male	2	0	1.01444	0.849569	1.2113	0.874129	0.982611
Tpo	P40225	distal	male	2	0	0.982752	0.792413	1.21881	0.874139	0.982611
F16P1	P09467	distal	male	2	0	1.01622	0.832667	1.24025	0.874188	0.982611
BORC5	Q969J3	distal	male	2	0	1.01332	0.860231	1.19365	0.874197	0.982611
ASM3A	Q92484	distal	male	2	0	0.986127	0.829251	1.17268	0.87443	0.982611
CETP	P11597	distal	male	2	0	0.982327	0.786831	1.2264	0.874858	0.982611
Semaphorin 3A	Q14563	distal	male	2	0	0.97053	0.668525	1.40896	0.875024	0.982611
ACTH	P01189	distal	male	2	0	0.984611	0.811268	1.19499	0.875275	0.982611
AGR3	Q8TD06	distal	male	2	0	0.985527	0.821443	1.18239	0.875318	0.982611
RBP	P02753	distal	male	2	0	1.01677	0.825868	1.2518	0.875447	0.982611
Adrenomedullin	P35318	distal	male	2	0	0.98502	0.815118	1.19034	0.875839	0.982611
NDUF3	Q9BU61	distal	male	2	0	0.986903	0.836326	1.16459	0.875972	0.982611
CAD10	Q9Y6N8	distal	male	2	0	1.01408	0.85065	1.20891	0.876092	0.982611
PTHD3	Q3KNS1	distal	male	2	0	0.985987	0.825673	1.17743	0.876131	0.982611
UPP2	O95045	distal	male	2	0	0.981831	0.77966	1.23643	0.876132	0.982611
PLSI	Q14651	distal	male	2	0	1.01431	0.848326	1.21277	0.876167	0.982611
HS3S4	Q9Y661	distal	male	2	0	1.01662	0.825749	1.25161	0.87654	0.982611
HYPK	Q9NX55	distal	male	2	0	1.01535	0.837762	1.23057	0.876609	0.982611
IL-2 sRa	P01589	distal	male	2	0	1.01425	0.848282	1.21269	0.876679	0.982611
TSP4	P35443	distal	male	2	0	1.01758	0.81649	1.2682	0.876697	0.982611
ISM1	B1AKI9	distal	male	2	0	1.01278	0.862564	1.18917	0.876762	0.982611
CSTF1	Q05048	distal	male	2	0	1.01486	0.84208	1.2231	0.876866	0.982611
CA043	Q9BWL3	distal	male	2	0	1.0146	0.843759	1.22003	0.877543	0.982611
HPHL1	Q6MZM0	distal	male	2	0	0.9834	0.794698	1.21691	0.87762	0.982611
SMR3A	Q99954	distal	male	2	0	0.986865	0.834	1.16775	0.877624	0.982611
JNK2	P45984	distal	male	2	0	1.0214	0.779093	1.33908	0.878177	0.98267
SNAPN	O95295	distal	male	2	0	0.986267	0.825752	1.17798	0.878731	0.982735
OTUL	Q96BN8	distal	male	2	0	0.981412	0.770701	1.24973	0.879062	0.982869
GEMI	O75496	distal	male	2	0	1.01793	0.809415	1.28017	0.879198	0.982934
HGFA	Q04756	distal	male	2	0	1.01618	0.825526	1.25087	0.879644	0.983025
HEM2	P13716	distal	male	2	0	1.01734	0.813933	1.27157	0.87996	0.983077
MCP-2	P80075	distal	male	2	0	1.02157	0.774317	1.34777	0.880028	0.983077
EDF1	O60869	distal	male	2	0	0.986153	0.82269	1.1821	0.880138	0.983077
DNJB3	Q8WWF6	distal	male	2	0	1.01598	0.82678	1.24847	0.880158	0.983077
SPI2	O75830	distal	male	2	0	1.01458	0.84018	1.22517	0.880467	0.983132
IGDC4	Q8TDY8	distal	male	2	0	0.985265	0.811175	1.19672	0.881042	0.983301
ARF6	P62330	distal	male	2	0	1.02218	0.766667	1.36284	0.881193	0.98336
PROL1	Q99935	distal	male	2	0	0.975509	0.704583	1.35061	0.881261	0.983396
IL-1a	P01583	distal	male	2	0	0.983918	0.794868	1.21793	0.881612	0.9834
RWDD4	Q6NW29	distal	male	2	0	1.0245	0.744611	1.4096	0.881811	0.9834
PO6F1	Q14863	distal	male	2	0	0.981948	0.772174	1.24871	0.881896	0.9834
PCDB2	Q9Y5E7	distal	male	2	0	0.988312	0.846253	1.15422	0.881956	0.9834
GLT11	Q8NCW6	distal	male	2	0	0.980644	0.757375	1.26973	0.882119	0.9834
AINX	Q16352	distal	male	2	0	0.984619	0.802166	1.20857	0.882149	0.9834
RD23A	P54725	distal	male	2	0	1.01804	0.803581	1.28974	0.88221	0.9834
FOXL2	P58012	distal	male	2	0	0.987819	0.839496	1.16235	0.882626	0.9834
HCCR-1	Q6P1Q0	distal	male	2	0	1.01645	0.818505	1.26226	0.882636	0.9834
GFRa-1	P56159	distal	male	2	0	1.017	0.813033	1.27214	0.882654	0.9834
VSTM1	Q6UX27	distal	male	2	0	0.987137	0.830874	1.17279	0.882941	0.983451
FLIP	O15519	distal	male	2	0	1.01351	0.847511	1.21202	0.883114	0.983473
ASM	P17405	distal	male	2	0	0.987121	0.830362	1.17347	0.8832	0.983473
FPPS	P14324	distal	male	2	0	1.01123	0.871204	1.17376	0.883255	0.983473
CAD17	Q12864	distal	male	2	0	1.01571	0.824297	1.25156	0.883703	0.983566
IPIL1	Q6GPH6	distal	male	2	0	1.01456	0.835789	1.23156	0.883817	0.983566
ZN329	Q86UD4	distal	male	2	0	0.986114	0.817371	1.18969	0.883893	0.983566
KDF1	Q8NAX2	distal	male	2	0	0.982967	0.780414	1.23809	0.883985	0.983593
Adrenomedullin	P35318	distal	male	2	0	0.986899	0.826548	1.17836	0.884095	0.983629
GCNL2	Q92830	distal	male	2	0	1.0237	0.747075	1.40275	0.884126	0.983634
TIMD3	Q8TDQ0	distal	male	2	0	0.984879	0.802124	1.20927	0.884321	0.983634
CN16B	Q0VAA2	distal	male	2	0	1.01697	0.810589	1.27591	0.884359	0.983634
PHP14	Q9NRX4	distal	male	2	0	0.98279	0.777314	1.24258	0.884658	0.983722
TSSC4	Q9Y5U2	distal	male	2	0	0.973077	0.671921	1.40921	0.885149	0.983978
IP3KA	P23677	distal	male	2	0	0.989644	0.858914	1.14027	0.885494	0.984053
SEM4C	Q9C0C4	distal	male	2	0	1.01438	0.834978	1.23234	0.885645	0.984053
TAGL	Q01995	distal	male	2	0	0.984553	0.796229	1.21742	0.885722	0.984053
AK1D1	P51857	distal	male	2	0	1.01163	0.864005	1.18449	0.885726	0.984053
NOTC2	Q04721	distal	male	2	0	1.01191	0.860295	1.19025	0.886286	0.984131
DPEP2	Q9H4A9	distal	male	2	0	1.01381	0.840033	1.22355	0.886286	0.984131
INGR2:ECD	P38484	distal	male	2	0	1.01232	0.855552	1.19782	0.886561	0.984131
DLL3	Q9NYJ7	distal	male	2	0	1.01349	0.842852	1.21867	0.886726	0.984131
CALCB	P10092	distal	male	2	0	1.00899	0.892061	1.14125	0.886727	0.984131
CBPD	O75976	distal	male	2	0	1.01518	0.824964	1.24925	0.886839	0.984131
TR:ECD	P02786	distal	male	2	0	1.01689	0.807378	1.28076	0.886865	0.984131
LIRA1	O75019	distal	male	2	0	0.984649	0.795639	1.21856	0.886874	0.984131
DSC2	Q02487	distal	male	2	0	0.989493	0.85548	1.1445	0.88688	0.984131
FADD	Q13158	distal	male	2	0	1.02042	0.772345	1.34816	0.886914	0.984131
BGAT	P16442	distal	male	2	0	1.01438	0.833196	1.23496	0.88693	0.984131
TXLNA	P40222	distal	male	2	0	1.01515	0.824564	1.24979	0.88729	0.984262
GBP1	P32455	distal	male	2	0	0.984995	0.798793	1.2146	0.887541	0.984317
G-CSF-R	Q99062	distal	male	2	0	1.01214	0.856144	1.19656	0.887623	0.984338
IL-11 RA	Q14626	distal	male	2	0	1.01517	0.822698	1.25267	0.888364	0.984535
UN93B	Q9H1C4	distal	male	2	0	1.011	0.867528	1.17819	0.888608	0.984535
ANGL3	Q9Y5C1	distal	male	2	0	1.01804	0.792223	1.30823	0.888861	0.984563
IL-9	P15248	distal	male	2	0	0.986923	0.820419	1.18722	0.888957	0.984596
PTPRD	P23468	distal	male	2	0	0.983896	0.783045	1.23627	0.889168	0.984596
RORB	Q92753	distal	male	2	0	0.985872	0.806979	1.20442	0.889227	0.984616
8ODP	P36639	distal	male	2	0	1.01839	0.787849	1.31639	0.889346	0.984645
SCO1	O75880	distal	male	2	0	0.986512	0.81432	1.19512	0.889646	0.984726
STA5B	P51692	distal	male	2	0	0.986394	0.812384	1.19768	0.889969	0.984726
LAIR1	Q6GTX8	distal	male	2	0	0.990661	0.867343	1.13151	0.88997	0.984726
Agrin	O00468	distal	male	2	0	0.984825	0.792958	1.22312	0.889999	0.984726
DJC15	Q9Y5T4	distal	male	2	0	1.01112	0.864015	1.18326	0.890384	0.984746
DB110	Q30KQ9	distal	male	2	0	1.01307	0.841548	1.21955	0.890861	0.984746
SMAD2	Q15796	distal	male	2	0	1.01317	0.840506	1.22129	0.890865	0.984746
VISL1	P62760	distal	male	2	0	1.0138	0.832808	1.23414	0.891323	0.984811
Hemopexin	P02790	distal	male	2	0	0.987036	0.818516	1.19025	0.891342	0.984811
UBP11	P51784	distal	male	2	0	0.968907	0.615668	1.52482	0.891405	0.984811
Integrin aVb5	P06756	distal	male	2	0	1.01197	0.85266	1.20104	0.891718	0.984811
TM52B	Q4KMG9	distal	male	2	0	0.987345	0.821803	1.18623	0.891806	0.984832
LEUK	P16150	distal	male	2	0	0.989943	0.855369	1.14569	0.89215	0.984859
LACC1	Q8IV20	distal	male	2	0	0.988067	0.830539	1.17547	0.892234	0.984862
a2-Antiplasmin	P08697	distal	male	2	0	1.01605	0.806987	1.27927	0.892249	0.984862
RN215:ECD	Q9Y6U7	distal	male	2	0	0.983196	0.768826	1.25734	0.892574	0.984905
C1QC	P02747	distal	male	2	0	1.01308	0.83871	1.22369	0.892771	0.984935
PKHO2	Q8TD55	distal	male	2	0	0.983864	0.775661	1.24795	0.893328	0.9852
STX1a	Q16623	distal	male	2	0	1.01863	0.777519	1.33451	0.893451	0.985203
GTF2I	P78347	distal	male	2	0	0.989899	0.852949	1.14884	0.893696	0.985249
sPLA(2)-XIII	Q9BX93	distal	male	2	0	1.01209	0.848406	1.20735	0.893787	0.985308
Urotensin-II	O95399	distal	male	2	0	1.01263	0.842157	1.21762	0.893804	0.985318
Glucagon	P01275	distal	male	2	0	1.01458	0.82032	1.25484	0.893825	0.985319
CD14	P08571	distal	male	2	0	0.986886	0.812586	1.19857	0.894088	0.985379
OFUT1	Q9H488	distal	male	2	0	0.984649	0.783675	1.23716	0.89434	0.985396
UB2D1	P51668	distal	male	2	0	1.01167	0.852422	1.20067	0.894386	0.985396
TPT1L	Q56UQ5	distal	male	2	0	1.00793	0.896991	1.13259	0.894399	0.985396
KPYR	P30613	distal	male	2	0	1.01507	0.813737	1.26621	0.894509	0.985396
ST6B1	Q6IMI4	distal	male	2	0	0.987405	0.81791	1.19202	0.895052	0.985396
DUS26	Q9BV47	distal	male	2	0	0.986799	0.809886	1.20236	0.895117	0.985411
galactosidase, alpha	P06280	distal	male	2	0	1.01428	0.821278	1.25264	0.895253	0.985474
Caspase-14	P31944	distal	male	2	0	1.01275	0.838216	1.22363	0.895538	0.985633
RPP25	Q9BUL9	distal	male	2	0	1.00979	0.872385	1.16885	0.896096	0.985838
ACYP1	P07311	distal	male	2	0	1.01581	0.802688	1.28551	0.89614	0.98584
AFP	P02771	distal	male	2	0	0.986384	0.802866	1.21185	0.896149	0.985841
CQ067	Q0P5P2	distal	male	2	0	1.01507	0.810479	1.27131	0.896362	0.985932
KDM4C	Q9H3R0	distal	male	2	0	0.979149	0.712808	1.34501	0.896496	0.985971
SOX6	P35712	distal	male	2	0	1.01344	0.828632	1.23947	0.89658	0.986001
IFN-a/b R1	P17181	distal	male	2	0	1.01219	0.84286	1.21553	0.896805	0.986017
CB032	Q96F85	distal	male	2	0	1.01486	0.811901	1.26856	0.8969	0.986017
PAP1	Q06141	distal	male	2	0	1.01279	0.835623	1.22752	0.896917	0.986017
CUED1	Q9NWM3	distal	male	2	0	1.01084	0.858613	1.19007	0.896946	0.986017
ITB6	P18564	distal	male	2	0	1.01557	0.803835	1.28307	0.896969	0.986017
BIN1	O00499	distal	male	2	0	0.984763	0.780535	1.24243	0.896978	0.986017
HMGA2	P52926	distal	male	2	0	1.01865	0.770016	1.34755	0.897042	0.986024
MYZAP	P0CAP1	distal	male	2	0	0.983635	0.765897	1.26327	0.897155	0.986033
MATN3	O15232	distal	male	2	0	1.01295	0.832886	1.23193	0.897507	0.986086
RBM46	Q8TBY0	distal	male	2	0	0.989825	0.846855	1.15693	0.897753	0.986143
Sperm-associated antigen 7	O75391	distal	male	2	0	0.979382	0.712346	1.34652	0.897945	0.986163
MDM4	O15151	distal	male	2	0	0.985062	0.782247	1.24046	0.898182	0.986167
DC1L1	Q9Y6G9	distal	male	2	0	1.01414	0.81782	1.25758	0.89825	0.986167
ZN566	Q969W8	distal	male	2	0	1.01062	0.859155	1.18878	0.898559	0.986248
RNF43	Q68DV7	distal	male	2	0	0.987467	0.813178	1.19911	0.898711	0.986286
Thyroglobulin	P01266	distal	male	2	0	1.01121	0.851662	1.20065	0.898727	0.986286
ARI1A	O14497	distal	male	2	0	0.988314	0.82437	1.18486	0.898922	0.986332
UB2J1	Q9Y385	distal	male	2	0	0.990678	0.85721	1.14493	0.899062	0.986355
PDGF-CC	Q9NRA1	distal	male	2	0	1.01149	0.847397	1.20735	0.899357	0.986516
LR75A	Q8NAA5	distal	male	2	0	0.988163	0.821475	1.18867	0.89947	0.986545
MASP3:Heavy	P48740	distal	male	2	0	1.01337	0.824629	1.24531	0.899493	0.986547
ROBO2	Q9HCK4	distal	male	2	0	0.985486	0.784515	1.23794	0.900012	0.986776
SYT13	Q7L8C5	distal	male	2	0	0.981903	0.738419	1.30567	0.900044	0.986781
Tropomyosin 4	P67936	distal	male	2	0	1.01673	0.784556	1.31761	0.900178	0.986807
BASP	P80723	distal	male	2	0	0.986519	0.797979	1.21961	0.900192	0.986807
IL-17B	Q9UHF5	distal	male	2	0	0.989579	0.840094	1.16566	0.900226	0.986811
LX15B	O15296	distal	male	2	0	1.01162	0.844402	1.21196	0.900228	0.986811
SNX7	Q9UNH6	distal	male	2	0	1.01016	0.861936	1.18388	0.900614	0.986852
SPYA	P21549	distal	male	2	0	1.01171	0.842141	1.21543	0.900995	0.986853
BECN1	Q14457	distal	male	2	0	1.0118	0.840849	1.2175	0.901168	0.986853
IMPA1	P29218	distal	male	2	0	0.988834	0.827661	1.18139	0.901559	0.986853
EF-1-alpha-1	P68104	distal	male	2	0	1.01289	0.826386	1.24148	0.901856	0.986887
BLNK	Q8WV28	distal	male	2	0	0.984002	0.761167	1.27207	0.902025	0.986887
TCP11	Q8WWU5	distal	male	2	0	1.01422	0.809376	1.2709	0.902389	0.986951
TS	P04818	distal	male	2	0	0.988077	0.815643	1.19697	0.902443	0.986952
CAN13	Q6MZZ7	distal	male	2	0	0.9892	0.831533	1.17676	0.902446	0.986952
GSKIP	Q9P0R6	distal	male	2	0	0.986058	0.787584	1.23455	0.902551	0.986967
GPC2	Q8N158	distal	male	2	0	1.01925	0.750541	1.38417	0.902787	0.986995
Nucleoside diphosphate kinase A	P15531	distal	male	2	0	0.986186	0.788799	1.23297	0.902839	0.986995
CD68	P34810	distal	male	2	0	0.986469	0.792531	1.22787	0.902919	0.986995
MFAP4	P55083	distal	male	2	0	0.987804	0.811003	1.20315	0.902935	0.986995
LSHR	P22888	distal	male	2	0	0.985762	0.782639	1.2416	0.903051	0.98703
VAT1L	Q9HCJ6	distal	male	2	0	0.989993	0.841922	1.16411	0.903161	0.987039
Carbonic Anhydrase IV	P22748	distal	male	2	0	1.00943	0.867577	1.17449	0.903269	0.987039
TIFA	Q96CG3	distal	male	2	0	0.98822	0.815659	1.19729	0.903676	0.987067
NPM1	P06748	distal	male	2	0	0.989268	0.830594	1.17825	0.903716	0.987067
M3K10	Q02779	distal	male	2	0	1.01327	0.818256	1.25476	0.90381	0.987078
Apo L1	O14791	distal	male	2	0	1.01261	0.826247	1.24101	0.903868	0.987088
EDA	Q92838	distal	male	2	0	0.992438	0.876949	1.12314	0.904286	0.987178
ERO1B	Q86YB8	distal	male	2	0	1.0107	0.849497	1.20249	0.904468	0.98726
ARK73	O95154	distal	male	2	0	1.01047	0.851472	1.19917	0.905061	0.987375
RAR-responsive protein TIG1	P49788	distal	male	2	0	0.986951	0.795185	1.22496	0.905153	0.987392
SPCS1	Q9Y6A9	distal	male	2	0	0.988337	0.814575	1.19916	0.905339	0.987399
TWSG1	Q9GZX9	distal	male	2	0	0.987655	0.804631	1.21231	0.905442	0.987399
GRM1C	Q8IYS0	distal	male	2	0	1.01145	0.838162	1.22056	0.90551	0.98742
3BP5	O60239	distal	male	2	0	0.988475	0.814778	1.1992	0.906409	0.987564
Carbonic anhydrase I	P00915	distal	male	2	0	1.0141	0.802551	1.2814	0.906647	0.987615
Glycodelin	P09466	distal	male	2	0	0.981511	0.718325	1.34112	0.906726	0.98766
CSN8	Q99627	distal	male	2	0	1.01562	0.782102	1.31885	0.907452	0.987707
BMX	P51813	distal	male	2	0	1.01584	0.779068	1.32457	0.9076	0.987707
TIM-1	Q96D42	distal	male	2	0	0.989269	0.824417	1.18709	0.907651	0.987707
NLGN2:ECD	Q8NFZ4	distal	male	2	0	1.00864	0.871682	1.16712	0.908	0.987741
C4b-binding protein beta chain	P20851	distal	male	2	0	0.991948	0.864804	1.13778	0.908032	0.987741
STA10	Q9Y365	distal	male	2	0	1.01165	0.831134	1.23138	0.908035	0.987741
RNF25	Q96BH1	distal	male	2	0	0.984057	0.749026	1.29284	0.908113	0.987747
ZPBP1	Q9BS86	distal	male	2	0	0.988782	0.816272	1.19775	0.908188	0.987771
Cyclin B1	P14635	distal	male	2	0	1.01281	0.81576	1.25746	0.908212	0.987771
MMP-17	Q9ULZ9	distal	male	2	0	0.985595	0.770011	1.26154	0.908278	0.987784
HID1	Q8IV36	distal	male	2	0	1.01077	0.842215	1.21305	0.908386	0.987824
BT3A3	O00478	distal	male	2	0	0.986424	0.781217	1.24553	0.90855	0.987849
SCUB3	Q8IX30	distal	male	2	0	0.985854	0.772512	1.25811	0.908838	0.987849
TCEA1	P23193	distal	male	2	0	1.01543	0.781339	1.31964	0.90885	0.987849
LAT	O43561	distal	male	2	0	0.989798	0.829606	1.18092	0.909364	0.987948
YJEN3	A6XGL0	distal	male	2	0	0.990524	0.840643	1.16713	0.909444	0.987971
TrkC	Q16288	distal	male	2	0	0.987987	0.801769	1.21746	0.909694	0.987996
CQ078:N-term	Q8N4C9	distal	male	2	0	0.990567	0.840304	1.1677	0.910093	0.988173
K319L	Q8IZA0	distal	male	2	0	0.983115	0.731214	1.32179	0.910225	0.988235
FOPNL	Q96NB1	distal	male	2	0	1.01006	0.848763	1.20201	0.910231	0.988235
FAM3A	P98173	distal	male	2	0	1.01483	0.785297	1.31145	0.910415	0.988249
SIA8A	Q92185	distal	male	2	0	0.989836	0.827356	1.18423	0.911088	0.988577
CD44	P16070	distal	male	2	0	1.00905	0.860258	1.18357	0.911908	0.988762
TM1L2	Q6ZVM7	distal	male	2	0	1.00945	0.854454	1.19257	0.911909	0.988762
CSTN2	Q9H4D0	distal	male	2	0	1.01586	0.768713	1.34247	0.91191	0.988762
IFN-b	P01574	distal	male	2	0	0.989297	0.817549	1.19712	0.911926	0.988762
ATG3	Q9NT62	distal	male	2	0	0.991025	0.84436	1.16317	0.912149	0.988848
UBQL2	Q9UHD9	distal	male	2	0	0.982847	0.721871	1.33817	0.9125	0.989028
Tropomyosin alpha-3 chain	P06753	distal	male	2	0	1.0176	0.744509	1.39086	0.912862	0.98904
LCN1	P31025	distal	male	2	0	0.990055	0.827058	1.18517	0.91328	0.98904
DNS2B	Q8WZ79	distal	male	2	0	0.990238	0.82941	1.18225	0.91361	0.98904
MPPD2	Q15777	distal	male	2	0	1.01299	0.802261	1.27907	0.913623	0.98904
TIP39	Q96A98	distal	male	2	0	0.98733	0.784123	1.2432	0.913637	0.98904
PGES2	Q9H7Z7	distal	male	2	0	0.986453	0.770848	1.26236	0.91368	0.98904
GST2	P0CG29	distal	male	2	0	0.988397	0.799867	1.22136	0.913933	0.989092
PRAX	Q9BXM0	distal	male	2	0	1.00946	0.850558	1.19805	0.914205	0.989166
MUCDL	Q9HBB8	distal	male	2	0	1.00749	0.879355	1.15429	0.9144	0.989185
RXFP1	Q9HBX9	distal	male	2	0	0.993012	0.873614	1.12873	0.914555	0.989187
TIM13	Q9Y5L4	distal	male	2	0	0.990493	0.831691	1.17962	0.914678	0.989243
CUZD1	Q86UP6	distal	male	2	0	1.00711	0.884387	1.14687	0.914854	0.989262
YAED1	Q9NRH1	distal	male	2	0	0.992437	0.863399	1.14076	0.914927	0.989262
Lysosomal acid phosphatase	P11117	distal	male	2	0	0.991558	0.848284	1.15903	0.915212	0.989262
NPS3B	Q9BS92	distal	male	2	0	0.99104	0.839355	1.17014	0.91543	0.989262
GFAP	P14136	distal	male	2	0	1.01013	0.838638	1.21669	0.915445	0.989262
HXA11	P31270	distal	male	2	0	0.989969	0.821505	1.19298	0.915641	0.989262
Nidogen	P14543	distal	male	2	0	0.986551	0.767868	1.26751	0.915658	0.989265
ACAD8	Q9UKU7	distal	male	2	0	1.0143	0.779857	1.31922	0.915683	0.989267
KBRS2	Q9NYR9	distal	male	2	0	0.987615	0.783983	1.24414	0.915755	0.989295
BGN	P21810	distal	male	2	0	0.986733	0.76981	1.26478	0.916022	0.989295
NSUN6	Q8TEA1	distal	male	2	0	1.01184	0.812528	1.26004	0.916267	0.989295
Integrin beta-7	P26010	distal	male	2	0	1.01072	0.828413	1.23315	0.916318	0.989295
DTBP1	Q96EV8	distal	male	2	0	0.989817	0.817561	1.19837	0.916436	0.989295
PCD10:ECD	Q9P2E7	distal	male	2	0	1.01001	0.838058	1.21723	0.916726	0.989295
BINCA	Q96LW7	distal	male	2	0	1.01197	0.809691	1.26478	0.916726	0.989295
GRM1C	Q8IYS0	distal	male	2	0	1.01318	0.792505	1.2953	0.916803	0.989295
P2RX6	O15547	distal	male	2	0	0.988922	0.802306	1.21895	0.916852	0.989295
GSTT2	P0CG30	distal	male	2	0	1.00963	0.84343	1.20857	0.916862	0.989295
PIANP	Q8IYJ0	distal	male	2	0	1.00874	0.856456	1.1881	0.917001	0.989295
KLF9	Q13886	distal	male	2	0	0.989905	0.817905	1.19808	0.917017	0.989295
SAMN1	Q9NSI8	distal	male	2	0	1.0098	0.839485	1.21468	0.917554	0.989405
BNI3L	O60238	distal	male	2	0	0.991389	0.84147	1.16802	0.917659	0.989457
ESAM	Q96AP7	distal	male	2	0	1.01255	0.797987	1.28482	0.918215	0.989648
PSMA	Q04609	distal	male	2	0	0.990469	0.824856	1.18933	0.918292	0.989699
DJC12	Q9UKB3	distal	male	2	0	1.00798	0.865652	1.17371	0.918483	0.989735
IL-19	Q9UHD0	distal	male	2	0	0.989785	0.812882	1.20519	0.918599	0.989739
Protein S	P07225	distal	male	2	0	1.01147	0.812597	1.25902	0.918657	0.989739
LR2BP	Q9P2M1	distal	male	2	0	1.01035	0.829046	1.2313	0.918746	0.98974
COCH	O43405	distal	male	2	0	1.01137	0.813807	1.2569	0.918783	0.98974
CANB2	Q96LZ3	distal	male	2	0	1.00893	0.850217	1.19726	0.918943	0.989808
HM20A	Q9NP66	distal	male	2	0	0.987426	0.773034	1.26128	0.919296	0.989873
SEM6D	Q8NFY4	distal	male	2	0	0.990676	0.826238	1.18784	0.919426	0.989879
PDCD4	Q53EL6	distal	male	2	0	0.991467	0.839173	1.1714	0.919781	0.990024
CD39	P49961	distal	male	2	0	1.01011	0.830431	1.22867	0.91981	0.990024
CF057	Q5VUM1	distal	male	2	0	1.0073	0.873171	1.16203	0.920553	0.99008
FHR2	P36980	distal	male	2	0	0.989709	0.807308	1.21332	0.920716	0.990096
KCA10	Q16322	distal	male	2	0	1.00778	0.864366	1.17499	0.921171	0.990252
M21D2	Q8IYB1	distal	male	2	0	0.991309	0.833852	1.1785	0.921206	0.990258
TNFAIP3	P21580	distal	male	2	0	0.989604	0.803846	1.21829	0.921519	0.990268
VPS29	Q9UBQ0	distal	male	2	0	0.989822	0.807069	1.21396	0.921752	0.990268
ZBT10	Q96DT7	distal	male	2	0	0.992539	0.854678	1.15264	0.921814	0.990268
IFT22	Q9H7X7	distal	male	2	0	0.992773	0.858705	1.14777	0.921939	0.990268
HES1	Q14469	distal	male	2	0	1.00873	0.847199	1.20106	0.922212	0.990289
AL3B1	P43353	distal	male	2	0	0.987934	0.773335	1.26208	0.922604	0.990437
WFKN2	Q8TEU8	distal	male	2	0	0.987883	0.771257	1.26535	0.923104	0.990507
TPC6A	O75865	distal	male	2	0	1.00841	0.850381	1.1958	0.923294	0.990522
FGFP3	Q8TAT2	distal	male	2	0	0.989145	0.791623	1.23595	0.923498	0.990522
Inosine triphosphatase	Q9BY32	distal	male	2	0	0.988438	0.77908	1.25405	0.923705	0.990543
Carbonic anhydrase VII	P43166	distal	male	2	0	0.986452	0.74575	1.30484	0.923856	0.990543
D108B	Q8NET1	distal	male	2	0	1.0092	0.835894	1.21845	0.924078	0.990585
CHIP	Q9UNE7	distal	male	2	0	0.989054	0.788642	1.24039	0.924101	0.990585
FSTL5	Q8N475	distal	male	2	0	1.00984	0.824742	1.23649	0.924461	0.990585
GP135	Q8IZ08	distal	male	2	0	1.00626	0.884401	1.14492	0.924469	0.990585
SWP70	Q9UH65	distal	male	2	0	1.01151	0.798302	1.28167	0.924481	0.990585
Prolactin Receptor	P16471	distal	male	2	0	0.991887	0.837393	1.17488	0.924873	0.990657
ADA15:ECD	Q13444	distal	male	2	0	1.00771	0.858833	1.18239	0.925009	0.990697
FKB1B	P68106	distal	male	2	0	0.988131	0.770163	1.26779	0.925184	0.990716
p21-ARC	O15145	distal	male	2	0	1.01654	0.72127	1.43268	0.925362	0.990716
PlGF	P49763	distal	male	2	0	0.979789	0.638888	1.50259	0.925437	0.990716
NALP4	Q96MN2	distal	male	2	0	1.00752	0.861052	1.17891	0.925487	0.990716
SPSY	P52788	distal	male	2	0	0.992971	0.856274	1.15149	0.925626	0.990763
MEOX1	P50221	distal	male	2	0	0.987827	0.763667	1.27778	0.925691	0.990777
RNase 2	P10153	distal	male	2	0	0.988692	0.778445	1.25572	0.92572	0.990788
TrkA	P04629	distal	male	2	0	0.991519	0.828816	1.18616	0.925795	0.990833
GRM2B	Q96HH9	distal	male	2	0	0.991064	0.81994	1.1979	0.926052	0.990881
CHMP6	Q96FZ7	distal	male	2	0	0.986529	0.739658	1.3158	0.926463	0.990913
nectin-1 gamma:CD	Q15223	distal	male	2	0	0.989573	0.791761	1.23681	0.926602	0.990957
NOE1	Q99784	distal	male	2	0	1.0074	0.860437	1.17947	0.92695	0.991003
SIR3	Q9NTG7	distal	male	2	0	0.992609	0.846961	1.1633	0.926989	0.991003
PCI	P05154	distal	male	2	0	0.991759	0.830394	1.18448	0.927223	0.99111
Coagulation Factor VIII	P00451	distal	male	2	0	1.01022	0.811272	1.25797	0.927568	0.991139
Phospholipase C-beta-1	Q9NQ66	distal	male	2	0	1.01032	0.809391	1.26114	0.927669	0.991164
USP12/WDR48 Complex	O75317	distal	male	2	0	1.00922	0.827771	1.23044	0.927693	0.991164
LAG-3	P18627	distal	male	2	0	0.98967	0.790748	1.23863	0.92773	0.991164
HPLN4	Q86UW8	distal	male	2	0	0.990392	0.802471	1.22232	0.928344	0.991212
UBP1	O94782	distal	male	2	0	0.990146	0.797803	1.22886	0.928398	0.991212
TBCD5	Q92609	distal	male	2	0	1.00989	0.814715	1.25181	0.928467	0.991212
Bcl-10	O95999	distal	male	2	0	1.00918	0.826621	1.23205	0.928499	0.991212
UBCP1	Q8WVY7	distal	male	2	0	0.98695	0.73998	1.31635	0.928766	0.991212
DLK1:CD	P80370	distal	male	2	0	0.986698	0.734659	1.3252	0.929094	0.991212
FCG2B	P31994	distal	male	2	0	1.00937	0.821849	1.23968	0.92911	0.991212
FDSCP	Q8NFU4	distal	male	2	0	0.992134	0.833288	1.18126	0.929308	0.991286
PURA2	P30520	distal	male	2	0	0.989888	0.789719	1.2408	0.929741	0.991387
LRC20	Q8TCA0	distal	male	2	0	0.992098	0.831581	1.1836	0.929798	0.991405
HDHD3	Q9BSH5	distal	male	2	0	0.990238	0.796028	1.23183	0.929821	0.991405
UBE2B	P63146	distal	male	2	0	0.98919	0.776622	1.25994	0.929838	0.991405
kallikrein 12	Q9UKR0	distal	male	2	0	1.00755	0.851478	1.19224	0.930177	0.991497
C7	P10643	distal	male	2	0	0.991237	0.813748	1.20744	0.930324	0.991497
MASP3:Light	P48740	distal	male	2	0	1.00759	0.850196	1.19413	0.930446	0.991497
NXPH1	P58417	distal	male	2	0	1.01128	0.785275	1.30234	0.930718	0.991593
SPA4L	Q8TC36	distal	male	2	0	0.992983	0.84672	1.16451	0.930982	0.991637
GCH1	P30793	distal	male	2	0	1.00683	0.862982	1.17465	0.931083	0.991663
PIHD2	Q8WWB5	distal	male	2	0	1.01096	0.789012	1.29533	0.931333	0.991663
ST4S6	Q7LFX5	distal	male	2	0	0.988962	0.767986	1.27352	0.931446	0.991663
HNP-1	P59665	distal	male	2	0	1.00756	0.848373	1.19662	0.931563	0.991663
SYT7	O43581	distal	male	2	0	0.990436	0.795273	1.23349	0.931605	0.991663
IL-2 sRb	P14784	distal	male	2	0	0.991779	0.82138	1.19753	0.931606	0.991663
FHR3	Q02985	distal	male	2	0	0.991724	0.820097	1.19927	0.931688	0.991664
IMA5	P52294	distal	male	2	0	1.00978	0.806589	1.26415	0.932357	0.991802
CD27	P26842	distal	male	2	0	1.00734	0.850602	1.19296	0.932458	0.991811
NCAM-120	P13591	distal	male	2	0	1.00879	0.823002	1.23651	0.93287	0.991946
PHLP	Q13371	distal	male	2	0	0.991467	0.811975	1.21064	0.93298	0.991946
SH3G3	Q99963	distal	male	2	0	0.989107	0.765022	1.27883	0.933406	0.992036
CRYL1	Q9Y2S2	distal	male	2	0	0.990381	0.7894	1.24253	0.933434	0.992036
BAMBI:ECD	Q13145	distal	male	2	0	1.00722	0.850769	1.19244	0.933448	0.992036
SEMA6C	Q9H3T2	distal	male	2	0	1.00785	0.838514	1.21138	0.933619	0.992067
Aldose reductase	P15121	distal	male	2	0	1.01272	0.751949	1.36393	0.93368	0.992072
PDE7A	Q13946	distal	male	2	0	0.989718	0.775636	1.26289	0.933767	0.992079
PolyUbiquitin K63	P0CG48	distal	male	2	0	0.991857	0.817224	1.20381	0.934057	0.992182
RBM19	Q9Y4C8	distal	male	2	0	0.990553	0.790393	1.2414	0.934315	0.992239
MTND	Q9BV57	distal	male	2	0	1.00913	0.812956	1.25265	0.934318	0.992239
XRCC1	P18887	distal	male	2	0	0.98953	0.769762	1.27204	0.934537	0.992239
LL-37	P49913	distal	male	2	0	1.00822	0.829293	1.22574	0.93457	0.992239
GOT1	P17174	distal	male	2	0	0.988309	0.745995	1.30933	0.93469	0.992239
PGM2	Q96G03	distal	male	2	0	1.00663	0.85872	1.18001	0.935091	0.992239
calreticulin	P27797	distal	male	2	0	0.990536	0.787321	1.2462	0.935306	0.992245
HNRPR	O43390	distal	male	2	0	0.990266	0.781623	1.2546	0.935422	0.992265
SV2A	Q7L0J3	distal	male	2	0	1.00806	0.829962	1.22438	0.93547	0.992271
ZAP70	P43403	distal	male	2	0	0.992334	0.823571	1.19568	0.935507	0.992274
kallikrein 14	Q9P0G3	distal	male	2	0	1.0086	0.819479	1.24136	0.935589	0.992284
GSTT1	P30711	distal	male	2	0	0.992059	0.817335	1.20413	0.935715	0.992306
sperm acrosome associated 5	Q96QH8	distal	male	2	0	0.988297	0.742135	1.31611	0.935804	0.992307
p21	P38936	distal	male	2	0	0.992633	0.828479	1.18931	0.936104	0.992322
APBB3:PID 2	O95704	distal	male	2	0	0.993119	0.838834	1.17578	0.936116	0.992322
MUC18	P43121	distal	male	2	0	0.991505	0.80435	1.22221	0.936289	0.992322
a1-Antitrypsin	P01009	distal	male	2	0	1.00892	0.810466	1.25596	0.936684	0.992322
NR2CA	Q86WQ0	distal	male	2	0	0.99286	0.831941	1.18491	0.936696	0.992322
TEX30	Q5JUR7	distal	male	2	0	0.992439	0.821644	1.19874	0.937222	0.992357
gpIIbIIIa	P05106	distal	male	2	0	0.988179	0.734277	1.32988	0.937447	0.992366
PPIB	P23284	distal	male	2	0	1.00617	0.86255	1.17371	0.937586	0.992366
ROGDI	Q9GZN7	distal	male	2	0	1.00548	0.876684	1.1532	0.937697	0.992369
ANGL7	O43827	distal	male	2	0	0.994493	0.865806	1.14231	0.937745	0.992385
HSP70 protein 8	P11142	distal	male	2	0	0.992451	0.819268	1.20224	0.938267	0.992458
METRL	Q641Q3	distal	male	2	0	0.99056	0.77853	1.26034	0.938481	0.992458
RLBP1	P12271	distal	male	2	0	0.993579	0.843581	1.17025	0.938503	0.992458
RGS13	O14921	distal	male	2	0	0.992466	0.818666	1.20316	0.938629	0.992458
CARME	Q8N4J0	distal	male	2	0	0.992267	0.813541	1.21026	0.938927	0.992485
S14L4	Q9UDX3	distal	male	2	0	1.00723	0.837343	1.21159	0.939065	0.992554
SLIK1	Q96PX8	distal	male	2	0	1.01089	0.764979	1.33586	0.939266	0.992604
TIGIT	Q495A1	distal	male	2	0	0.994816	0.869202	1.13858	0.939838	0.992753
SPT46	Q5T0L3	distal	male	2	0	0.992238	0.810084	1.21535	0.939973	0.992753
Protein C	P04070	distal	male	2	0	0.991076	0.784813	1.25155	0.939985	0.992753
CYTIP	O60759	distal	male	2	0	1.00778	0.823478	1.23332	0.940072	0.992753
FCRLA	Q7L513	distal	male	2	0	0.992123	0.807234	1.21936	0.940092	0.992753
NADK	O95544	distal	male	2	0	0.992432	0.813621	1.21054	0.94026	0.992753
SARP-1	Q96HF1	distal	male	2	0	1.00504	0.879668	1.14829	0.941019	0.992871
TMCC3:region 1	Q9ULS5	distal	male	2	0	1.00652	0.84676	1.19642	0.941249	0.992932
CBS	P35520	distal	male	2	0	1.00839	0.80562	1.2622	0.941832	0.993092
CD79B	P40259	distal	male	2	0	0.993479	0.831986	1.18632	0.942375	0.993147
SECTM1	Q8WVN6	distal	male	2	0	0.991417	0.784673	1.25263	0.942407	0.993147
SAR1B	Q9Y6B6	distal	male	2	0	1.00539	0.868665	1.16364	0.942509	0.993156
UBE2S	Q16763	distal	male	2	0	1.00787	0.814313	1.24745	0.942533	0.993156
K2013	Q8IYS2	distal	male	2	0	0.989788	0.746054	1.31315	0.943267	0.99324
BROX	Q5VW32	distal	male	2	0	1.00651	0.841524	1.20383	0.943391	0.99324
FHR1	Q03591	distal	male	2	0	1.00822	0.80327	1.26547	0.943691	0.993262
P5CR1	P32322	distal	male	2	0	0.994283	0.846484	1.16789	0.944335	0.993296
ARF1	P84077	distal	male	2	0	1.00596	0.851232	1.18881	0.944414	0.99332
SEM4A	Q9H3S1	distal	male	2	0	0.992525	0.803582	1.22589	0.94448	0.993351
RN148:region 2	Q8N7C7	distal	male	2	0	0.990103	0.747365	1.31168	0.944739	0.993365
CNDP1	Q96KN2	distal	male	2	0	1.00712	0.82318	1.23217	0.944997	0.993365
TESC	Q96BS2	distal	male	2	0	0.991182	0.770665	1.2748	0.945003	0.993365
DCC	P43146	distal	male	2	0	1.0075	0.814697	1.24593	0.945022	0.993365
SNF8	Q96H20	distal	male	2	0	0.994431	0.847927	1.16625	0.945245	0.993469
RN149	Q8NC42	distal	male	2	0	1.00695	0.826353	1.227	0.945283	0.99347
BMP-14	P43026	distal	male	2	0	0.994219	0.841999	1.17396	0.945483	0.993486
K6PF	P08237	distal	male	2	0	0.98937	0.727556	1.3454	0.945671	0.993486
MET2B	Q6P1Q9	distal	male	2	0	0.993667	0.825985	1.19539	0.946284	0.993486
Sorcin	P30626	distal	male	2	0	1.00736	0.8139	1.24679	0.946297	0.993486
LIRA4	P59901	distal	male	2	0	0.992987	0.808184	1.22005	0.946592	0.993504
RAB17	Q9H0T7	distal	male	2	0	0.993696	0.825366	1.19636	0.946753	0.993619
M4K1	Q92918	distal	male	2	0	1.00819	0.793164	1.2815	0.946889	0.99364
CT453	Q8NHU0	distal	male	2	0	0.990622	0.750777	1.30709	0.946891	0.99364
FGRL1	Q8N441	distal	male	2	0	1.00601	0.843206	1.20024	0.946973	0.99364
LSM1	O15116	distal	male	2	0	0.989772	0.729976	1.34203	0.947236	0.993675
TREM2	Q9NZC2	distal	male	2	0	1.0068	0.823098	1.23151	0.947406	0.993735
TR3N	Q6F5E7	distal	male	2	0	0.994402	0.841215	1.17549	0.947563	0.993766
VCC1	Q6UXB2	distal	male	2	0	1.00702	0.817234	1.24088	0.947635	0.993797
CASC4	Q6P4E1	distal	male	2	0	1.00576	0.847226	1.19395	0.947701	0.993804
ALK	Q9UM73	distal	male	2	0	1.00857	0.779814	1.30442	0.948185	0.993806
LRCH4: LRR5	O75427	distal	male	2	0	1.00569	0.846352	1.19503	0.948575	0.993806
NDUA5	Q16718	distal	male	2	0	0.99226	0.783069	1.25734	0.948716	0.993816
ROBO4	Q8WZ75	distal	male	2	0	0.993249	0.807938	1.22106	0.948738	0.993816
IL-26	Q9NPH9	distal	male	2	0	0.993339	0.809672	1.21867	0.948909	0.993844
SSRP1	Q08945	distal	male	2	0	0.991917	0.772854	1.27307	0.949179	0.993926
P5I11	O14683	distal	male	2	0	1.0055	0.849056	1.19077	0.949333	0.993966
SP-B	P07988	distal	male	2	0	0.993551	0.813109	1.21404	0.949549	0.994086
SPC25	Q9HBM1	distal	male	2	0	0.993516	0.812082	1.21549	0.949586	0.994086
NB5R2	Q6BCY4	distal	male	2	0	1.00712	0.807952	1.25539	0.949659	0.994095
PDLI5	Q96HC4	distal	male	2	0	1.00807	0.784578	1.29523	0.949871	0.994104
CV013	Q96NT3	distal	male	2	0	0.991822	0.767651	1.28146	0.949913	0.994104
Gc-Globulin, Mixed Type	P02774	distal	male	2	0	1.00757	0.796297	1.2749	0.949914	0.994104
NDUF5	Q5TEU4	distal	male	2	0	0.994241	0.830096	1.19084	0.949977	0.994104
IL-18	Q14116	distal	male	2	0	0.991722	0.764086	1.28718	0.950184	0.994104
ODO2	P36957	distal	male	2	0	1.00603	0.832909	1.21514	0.950214	0.994104
UBAC1	Q9BSL1	distal	male	2	0	1.00722	0.803734	1.26221	0.950215	0.994104
HOME3	Q9NSC5	distal	male	2	0	0.995001	0.850104	1.16459	0.950231	0.994104
Myosin light polypeptide 6	P60660	distal	male	2	0	0.99038	0.729188	1.34513	0.950655	0.994136
DKK3	Q9UBP4	distal	male	2	0	1.00734	0.799035	1.26995	0.95067	0.994136
BAG-2	O95816	distal	male	2	0	0.993916	0.818373	1.20711	0.950925	0.994164
g-Synuclein	O76070	distal	male	2	0	0.993901	0.816545	1.20978	0.95136	0.994309
ZN75D	P51815	distal	male	2	0	1.00589	0.83251	1.21537	0.951509	0.994358
ISGF3	Q00978	distal	male	2	0	1.00821	0.774497	1.31246	0.951518	0.994358
PRP18	Q99633	distal	male	2	0	1.00719	0.798268	1.27079	0.951844	0.994509
LRP	Q14764	distal	male	2	0	1.0073	0.793745	1.27832	0.952274	0.994536
THIL	P24752	distal	male	2	0	0.993629	0.80571	1.22538	0.952352	0.994536
Pregnancy zone protein	P20742	distal	male	2	0	0.993694	0.806879	1.22376	0.952524	0.994536
DJC30	Q96LL9	distal	male	2	0	1.00665	0.809013	1.25258	0.952583	0.994536
CETN2	P41208	distal	male	2	0	1.00601	0.825685	1.22572	0.952584	0.994536
ELK1	P19419	distal	male	2	0	0.995641	0.862025	1.14997	0.952621	0.994536
DPP2	Q9UHL4	distal	male	2	0	1.01063	0.7128	1.4329	0.952676	0.994536
FA69C	Q0P6D2	distal	male	2	0	0.994796	0.837132	1.18215	0.952739	0.994554
sEPCR	Q9UNN8	distal	male	2	0	0.994746	0.834396	1.18591	0.953159	0.994679
SEM3G	Q9NS98	distal	male	2	0	1.00617	0.81841	1.23701	0.953438	0.994753
RANK	Q9Y6Q6	distal	male	2	0	1.0044	0.866077	1.16482	0.953672	0.994753
Apo A-II	P02652	distal	male	2	0	0.995633	0.858494	1.15468	0.953847	0.994818
Tenascin	P24821	distal	male	2	0	1.00616	0.816424	1.24	0.954034	0.994818
DEPP	Q9NTK1	distal	male	2	0	1.00603	0.818383	1.23671	0.95446	0.994818
FCRL2	Q96LA5	distal	male	2	0	1.00616	0.814498	1.24293	0.954562	0.994818
TCF24	Q7RTU0	distal	male	2	0	0.994243	0.814086	1.21427	0.954858	0.994818
BSSP4	Q9GZN4	distal	male	2	0	1.00671	0.798572	1.26909	0.954875	0.994818
CEAM7	Q14002	distal	male	2	0	1.00549	0.831679	1.21563	0.954886	0.994818
IEX1	P46695	distal	male	2	0	0.994926	0.833738	1.18728	0.955015	0.994818
OX2G	P41217	distal	male	2	0	1.00564	0.82689	1.22304	0.955059	0.994818
Galectin-3	P17931	distal	male	2	0	1.00658	0.800709	1.26539	0.955179	0.994818
NUBP1	P53384	distal	male	2	0	0.992624	0.766446	1.28555	0.955249	0.994818
TD26	Q6UXH0	distal	male	2	0	0.992565	0.763481	1.29039	0.955551	0.994818
Integrin aLb2	P05107	distal	male	2	0	1.00722	0.781864	1.29754	0.95558	0.994818
CST1L	Q9H114	distal	male	2	0	1.00574	0.821891	1.23071	0.955703	0.994818
CLC2L	P0C7M8	distal	male	2	0	0.993571	0.791296	1.24755	0.955711	0.994818
CDK5/p35	Q00535	distal	male	2	0	0.995227	0.840166	1.17891	0.955849	0.994818
BRD2	P25440	distal	male	2	0	0.993616	0.791495	1.24735	0.955984	0.994818
GNAI1	P63096	distal	male	2	0	0.994676	0.822373	1.20308	0.956141	0.994818
PHKA1	P46020	distal	male	2	0	1.00501	0.84079	1.20131	0.956196	0.994818
5HT2A	P28223	distal	male	2	0	0.993391	0.782899	1.26048	0.956473	0.994818
TMM24	O14523	distal	male	2	0	1.00768	0.764405	1.32837	0.956735	0.994818
kallikrein 14	Q9P0G3	distal	male	2	0	0.994074	0.801504	1.23291	0.956854	0.994818
DCNL5	Q9BTE7	distal	male	2	0	0.995329	0.839803	1.17966	0.956928	0.994818
SSR1	P30872	distal	male	2	0	1.00503	0.837735	1.20572	0.956958	0.994818
SIRB1	O00241	distal	male	2	0	0.994631	0.81801	1.20939	0.95696	0.994818
TLR1:ECD	Q15399	distal	male	2	0	0.99507	0.831088	1.19141	0.957102	0.994854
PXDC2:ECD	Q6UX71	distal	male	2	0	0.99367	0.78789	1.25319	0.957222	0.994923
GIIE	Q9NZK7	distal	male	2	0	1.00466	0.847377	1.19114	0.957312	0.994985
AP1B1	Q10567	distal	male	2	0	1.00738	0.769513	1.31877	0.957341	0.994987
PHYD1	Q5SRE7	distal	male	2	0	0.993555	0.783075	1.26061	0.957543	0.995029
SPEF1	Q9Y4P9	distal	male	2	0	0.996101	0.862375	1.15056	0.957643	0.995029
HDGL1	Q5TGJ6	distal	male	2	0	1.00502	0.835235	1.20932	0.957706	0.995048
TCEA3	O75764	distal	male	2	0	0.992202	0.7419	1.32695	0.957906	0.995056
INSRR	P14616	distal	male	2	0	1.005	0.834984	1.20963	0.95796	0.995056
UBE2N/UB2V1 Complex	P61088	distal	male	2	0	1.00731	0.765877	1.32486	0.958428	0.995093
HECA2:CD	A8MVW5	distal	male	2	0	1.00404	0.861641	1.16997	0.958795	0.995093
ADAT1	Q9BUB4	distal	male	2	0	0.994701	0.81144	1.21935	0.959214	0.995093
DCLK3	Q9C098	distal	male	2	0	1.00511	0.826281	1.22265	0.959322	0.995093
RELB	Q01201	distal	male	2	0	1.00371	0.869594	1.15851	0.959629	0.995159
GBP2	P32456	distal	male	2	0	0.995392	0.831963	1.19092	0.959745	0.995159
MGAT2	Q10469	distal	male	2	0	1.00538	0.814593	1.24085	0.960151	0.995159
NFL	P07196	distal	male	2	0	1.00463	0.83818	1.20413	0.960154	0.995159
PAI-1	P05121	distal	male	2	0	1.00507	0.822587	1.22804	0.960538	0.99519
TCAL4	Q96EI5	distal	male	2	0	1.00754	0.74709	1.35879	0.960734	0.995222
AUGN	Q9H1Z8	distal	male	2	0	1.00551	0.807626	1.25189	0.960777	0.995234
BUD31	P41223	distal	male	2	0	0.995152	0.81799	1.21068	0.961249	0.995375
REPI1	Q9BWE0	distal	male	2	0	1.00423	0.846874	1.19083	0.961263	0.995375
CLC4K	Q9UJ71	distal	male	2	0	1.0056	0.802253	1.26049	0.961347	0.995387
RS3A	P61247	distal	male	2	0	0.993596	0.765691	1.28934	0.961454	0.995436
TBP	P20226	distal	male	2	0	0.994026	0.778732	1.26884	0.96163	0.995479
CEBPG	P53567	distal	male	2	0	0.995059	0.811741	1.21978	0.961976	0.995593
NETO2	Q8NC67	distal	male	2	0	0.994668	0.797573	1.24047	0.962152	0.995704
CBX7	O95931	distal	male	2	0	1.00632	0.775227	1.30629	0.962271	0.995754
BCL6	P41182	distal	male	2	0	1.00336	0.871585	1.15507	0.962721	0.995806
Prokineticin-2	Q9HC23	distal	male	2	0	0.995273	0.81589	1.21409	0.962728	0.995806
SATB1	Q01826	distal	male	2	0	0.994282	0.778518	1.26985	0.963356	0.996
TSP3	P49746	distal	male	2	0	0.995127	0.807139	1.2269	0.963524	0.996003
ACE	P12821	distal	male	2	0	0.995722	0.828312	1.19697	0.963589	0.996003
Mammaglobin 2	O75556	distal	male	2	0	0.996754	0.866877	1.14609	0.963596	0.996003
APCD1	Q8J025	distal	male	2	0	1.00331	0.869012	1.15836	0.964054	0.996131
SYNM	Q96I59	distal	male	2	0	0.993781	0.757424	1.30389	0.964093	0.996131
G6B:CD	O95866	distal	male	2	0	1.0029	0.882737	1.13943	0.964488	0.996174
PKHB1	Q9UF11	distal	male	2	0	1.00355	0.858662	1.17288	0.96449	0.996174
Ubiquitin+1	P62979	distal	male	2	0	0.993213	0.734952	1.34223	0.964646	0.996174
kallikrein 13	Q9UKR3	distal	male	2	0	0.996198	0.841642	1.17914	0.964679	0.99618
CgA	P10645	distal	male	2	0	0.99591	0.830609	1.19411	0.9647	0.996186
CCD95	Q8NBZ0	distal	male	2	0	0.995121	0.800083	1.2377	0.964948	0.996212
ANKS3	Q6ZW76	distal	male	2	0	1.00416	0.834012	1.20902	0.965028	0.996212
KLOTB	Q86Z14	distal	male	2	0	1.00557	0.784182	1.28945	0.965098	0.99622
Dematin	Q08495	distal	male	2	0	1.00683	0.740725	1.36854	0.965323	0.996264
MDC	O00626	distal	male	2	0	1.0048	0.808945	1.24808	0.965444	0.996266
GRPE1	Q9HAV7	distal	male	2	0	1.0068	0.740485	1.36889	0.965519	0.996266
NSF	P46459	distal	male	2	0	0.993776	0.748538	1.31936	0.965557	0.996266
TNNT3	P45378	distal	male	2	0	0.996	0.828477	1.1974	0.965979	0.996266
WNT5A	P41221	distal	male	2	0	0.996152	0.834232	1.1895	0.966021	0.996266
PLA2R	Q13018	distal	male	2	0	0.995533	0.809297	1.22463	0.966209	0.996272
ARL5A	Q9Y689	distal	male	2	0	0.996536	0.848686	1.17014	0.966221	0.996272
KCNF1	Q9H3M0	distal	male	2	0	0.995889	0.82293	1.2052	0.96624	0.996272
NEU1	P01178	distal	male	2	0	1.00388	0.838373	1.20207	0.966362	0.996272
CSMD2	Q7Z408	distal	male	2	0	0.99498	0.786297	1.25905	0.966572	0.996272
SLMAP	Q14BN4	distal	male	2	0	1.00498	0.796607	1.26785	0.9666	0.996272
ETV5	P41161	distal	male	2	0	0.995247	0.794781	1.24627	0.966882	0.996272
CF6	P18859	distal	male	2	0	1.00454	0.81096	1.24432	0.966933	0.996272
fibulin 5	Q9UBX5	distal	male	2	0	1.0038	0.838206	1.20212	0.96707	0.996295
LDHC	P07864	distal	male	2	0	1.00524	0.784029	1.28887	0.967119	0.996322
KI2S4	P43632	distal	male	2	0	0.995838	0.816282	1.21489	0.967208	0.996371
SG11A	Q6PDA7	distal	male	2	0	0.9974	0.880925	1.12928	0.967225	0.996381
OX26	P83859	distal	male	2	0	0.995452	0.800547	1.23781	0.967298	0.996397
BRAT1	Q6PJG6	distal	male	2	0	0.995178	0.789113	1.25505	0.96743	0.996398
Glutathione S-transferase Pi	P09211	distal	male	2	0	0.996413	0.836617	1.18673	0.967862	0.996406
PC4L1	A6NKN8	distal	male	2	0	1.00328	0.855418	1.1767	0.967885	0.996406
HSC20	Q8IWL3	distal	male	2	0	1.00361	0.841715	1.19663	0.968015	0.996406
FIBP	O43427	distal	male	2	0	0.993208	0.711166	1.38711	0.968103	0.996406
CCD56	Q9Y2R0	distal	male	2	0	0.996266	0.82922	1.19696	0.968128	0.996406
ZNF18	P17022	distal	male	2	0	0.996661	0.845231	1.17522	0.968268	0.996444
LY6D	Q14210	distal	male	2	0	1.00265	0.880005	1.14238	0.968325	0.996453
SRP14	P37108	distal	male	2	0	0.997629	0.885887	1.12347	0.968752	0.996566
CK094	C9JXX5	distal	male	2	0	0.991887	0.658959	1.49302	0.968856	0.996566
B4GT3	O60512	distal	male	2	0	0.997069	0.859886	1.15614	0.968994	0.996582
DMP4	Q8IXL6	distal	male	2	0	0.995479	0.788795	1.25632	0.969558	0.996722
HTAI2	Q9BUP3	distal	male	2	0	1.00304	0.857678	1.17304	0.969681	0.996772
SPIN3	Q5JUX0	distal	male	2	0	0.99659	0.835325	1.18899	0.969746	0.996795
TRYB1	Q15661	distal	male	2	0	1.00365	0.830401	1.21305	0.969928	0.996824
LCNL1	Q6ZST4	distal	male	2	0	1.00286	0.863406	1.16485	0.970129	0.996842
CO6A2	P12110	distal	male	2	0	0.997307	0.865639	1.149	0.970228	0.996852
MAGE-4	P43358	distal	male	2	0	0.996748	0.836752	1.18734	0.97089	0.996869
PRR15	Q8IV56	distal	male	2	0	0.996569	0.828563	1.19864	0.970896	0.996869
DDX23	Q9BUQ8	distal	male	2	0	0.997087	0.846628	1.17429	0.972119	0.996942
DYRK3	O43781	distal	male	2	0	0.994847	0.743195	1.33171	0.972303	0.996942
UBP12	O75317	distal	male	2	0	1.00369	0.813125	1.23892	0.972648	0.996942
EFNB2:CD	P52799	distal	male	2	0	1.00511	0.750573	1.34598	0.972691	0.996942
DCA11	Q8TEB1	distal	male	2	0	0.997062	0.842332	1.18021	0.972717	0.996942
DUS16	Q9BY84	distal	male	2	0	1.00264	0.861274	1.1672	0.972915	0.996942
Activin B	P09529	distal	male	2	0	1.00409	0.792037	1.27292	0.973098	0.996942
SIA8D	Q92187	distal	male	2	0	0.99709	0.84138	1.18162	0.973168	0.996942
Cathepsin H	P09668	distal	male	2	0	1.00297	0.843705	1.19229	0.973209	0.996942
BolA-like protein 2	Q9H3K6	distal	male	2	0	1.00267	0.857952	1.1718	0.973232	0.996942
FREM1	Q5H8C1	distal	male	2	0	0.997109	0.838717	1.18541	0.973829	0.996992
EHF	Q9NZC4	distal	male	2	0	0.996533	0.809654	1.22655	0.973855	0.996992
LCE3B	Q5TA77	distal	male	2	0	0.996095	0.788113	1.25896	0.973876	0.996992
SIG11:ECD	Q96RL6	distal	male	2	0	0.997045	0.834498	1.19125	0.974001	0.996992
K1467:N-term	A2RU67	distal	male	2	0	1.00281	0.845605	1.18923	0.974308	0.997059
CARD9	Q9H257	distal	male	2	0	1.00234	0.869335	1.1557	0.97432	0.997062
PTK7	Q13308	distal	male	2	0	0.996972	0.827987	1.20044	0.974467	0.997114
IMP2L	Q96T52	distal	male	2	0	0.99676	0.814523	1.21977	0.974872	0.997128
NPM1	P06748	distal	male	2	0	0.996671	0.809389	1.22729	0.974953	0.997128
ZN134	P52741	distal	male	2	0	1.00221	0.873236	1.15023	0.974953	0.997128
ACYP2	P14621	distal	male	2	0	0.996195	0.784517	1.26499	0.975044	0.997128
RTN1	Q16799	distal	male	2	0	0.996634	0.80505	1.23381	0.975303	0.997128
CEL	P19835	distal	male	2	0	1.00314	0.821958	1.22427	0.975366	0.997128
GCNT4	Q9P109	distal	male	2	0	1.00311	0.821168	1.22537	0.975733	0.997128
OXDA	P14920	distal	male	2	0	1.00382	0.784547	1.28437	0.975826	0.997128
NKG2D	P26718	distal	male	2	0	0.997583	0.852682	1.16711	0.97589	0.997128
STAB2	Q8WWQ8	distal	male	2	0	1.00319	0.815939	1.23341	0.975898	0.997128
Midkine	P21741	distal	male	2	0	0.997214	0.829883	1.19828	0.976254	0.997166
HS2ST	Q7LGA3	distal	male	2	0	1.00357	0.791887	1.27184	0.97648	0.997192
ZN180	Q9UJW8	distal	male	2	0	1.00249	0.849679	1.18278	0.976501	0.997192
RAB2A	P61019	distal	male	2	0	1.00392	0.771645	1.30612	0.976744	0.997233
SGK1	O00141	distal	male	2	0	0.997781	0.857512	1.16099	0.977072	0.997233
synaptotagmin-like 2	Q9HCH5	distal	male	2	0	1.00259	0.832951	1.20677	0.978216	0.997246
DUS6	Q16828	distal	male	2	0	1.00224	0.85343	1.177	0.978223	0.997246
NREP	Q16612	distal	male	2	0	1.0029	0.812381	1.2381	0.97849	0.99725
Protein disulfide-isomerase	P07237	distal	male	2	0	1.00355	0.775037	1.29944	0.978546	0.99725
CYH1	Q15438	distal	male	2	0	1.00267	0.824017	1.22006	0.978738	0.99725
KLHL7	Q8IXQ5	distal	male	2	0	1.00195	0.867951	1.15664	0.978758	0.99725
SENP8	Q96LD8	distal	male	2	0	0.99782	0.84812	1.17394	0.979009	0.99725
ERP27	Q96DN0	distal	male	2	0	0.997573	0.830979	1.19757	0.979207	0.99725
HNRPQ	O60506	distal	male	2	0	0.997508	0.825026	1.20605	0.97945	0.99725
ARFG1	Q8N6T3	distal	male	2	0	0.997733	0.838832	1.18674	0.979547	0.99725
IL-18 Ra	Q13478	distal	male	2	0	1.00273	0.81286	1.23695	0.979693	0.99725
PCDA7	Q9UN72	distal	male	2	0	0.997514	0.822963	1.20909	0.979764	0.99725
S100A8/S100A9	P05109	distal	male	2	0	1.00233	0.836148	1.20155	0.979887	0.99725
FMR1	Q06787	distal	male	2	0	1.00244	0.827538	1.21432	0.980088	0.99725
MTFR1	Q15390	distal	male	2	0	1.00326	0.7749	1.29892	0.980299	0.99725
Siglec-9	Q9Y336	distal	male	2	0	0.997633	0.825534	1.20561	0.980429	0.99725
Endoglin	P17813	distal	male	2	0	1.00268	0.809223	1.2424	0.980444	0.99725
THIC	Q9BWD1	distal	male	2	0	0.996614	0.756424	1.31307	0.980769	0.99725
GPR110	Q5T601	distal	male	2	0	0.998073	0.85177	1.16951	0.98097	0.99725
SC5A5	Q92911	distal	male	2	0	0.997502	0.810612	1.22748	0.981149	0.99725
Apo-TC II	P20062	distal	male	2	0	0.997797	0.828393	1.20184	0.981463	0.997261
HENMT	Q5T8I9	distal	male	2	0	0.997907	0.834879	1.19277	0.981632	0.997261
G6PE	O95479	distal	male	2	0	0.997969	0.838747	1.18742	0.981705	0.997261
ApoM	O95445	distal	male	2	0	0.997802	0.826339	1.20484	0.98175	0.997261
IL-17B R	Q9NRM6	distal	male	2	0	1.00208	0.837988	1.1983	0.981847	0.997261
DNJB8	Q8NHS0	distal	male	2	0	0.995652	0.683201	1.451	0.981907	0.997261
IPP2	P41236	distal	male	2	0	0.997848	0.827476	1.2033	0.982008	0.997261
Integrin a1b1	P05556	distal	male	2	0	0.997139	0.775393	1.2823	0.98219	0.997261
LTOR3	Q9UHA4	distal	male	2	0	0.998328	0.86144	1.15697	0.982254	0.997261
ECM1	Q16610	distal	male	2	0	0.997701	0.813368	1.22381	0.982384	0.997261
Keratin 6A	P02538	distal	male	2	0	1.00226	0.819429	1.22588	0.982484	0.997261
GRB14	Q14449	distal	male	2	0	1.00281	0.77831	1.29207	0.982679	0.997261
EFC4B	Q9BSW2	distal	male	2	0	1.0026	0.791854	1.26944	0.98277	0.997261
DPEP1	P16444	distal	male	2	0	0.997801	0.816578	1.21924	0.982829	0.997261
MESD2	Q14696	distal	male	2	0	0.997728	0.809144	1.23027	0.983025	0.997261
S6A16	Q9GZN6	distal	male	2	0	1.00227	0.813057	1.23551	0.983061	0.997261
p27Kip1	P46527	distal	male	2	0	0.998192	0.844432	1.17995	0.983084	0.997261
FHR4	Q92496	distal	male	2	0	0.997938	0.824053	1.20852	0.983144	0.997261
IL-16	Q14005	distal	male	2	0	1.00251	0.793432	1.26668	0.983236	0.997261
NPS-PLA2	P14555	distal	male	2	0	0.997649	0.799595	1.24476	0.983368	0.997261
RM33	O75394	distal	male	2	0	1.00214	0.817973	1.22778	0.98352	0.997298
HDAC8	Q9BY41	distal	male	2	0	1.00227	0.807515	1.24401	0.983564	0.997298
MP2K2	P36507	distal	male	2	0	1.00212	0.816608	1.22978	0.983801	0.997326
CJ105	Q8TEF2	distal	male	2	0	0.998542	0.864702	1.1531	0.98415	0.997366
COOL-1	Q14155	distal	male	2	0	1.0016	0.854428	1.17412	0.984288	0.997366
Tropomyosin 2	P07951	distal	male	2	0	1.00183	0.83086	1.20799	0.984689	0.997366
CNDP1	Q96KN2	distal	male	2	0	1.00197	0.819208	1.2255	0.984744	0.997366
MDGA2	Q7Z553	distal	male	2	0	0.997753	0.786464	1.26581	0.985218	0.997471
NRDC	O43847	distal	male	2	0	1.00158	0.846808	1.18465	0.985272	0.997471
SNCAP	Q9Y6H5	distal	male	2	0	0.998463	0.844844	1.18001	0.985601	0.997471
CETN1	Q12798	distal	male	2	0	1.00201	0.799949	1.2551	0.986088	0.997488
DPOLM	Q9NP87	distal	male	2	0	0.998799	0.869036	1.14794	0.986501	0.997532
CX048	Q8WUE5	distal	male	2	0	0.999158	0.904578	1.10363	0.986754	0.997563
PRIO	P04156	distal	male	2	0	0.99851	0.83591	1.19274	0.986883	0.997568
Collagen-binding protein	P50454	distal	male	2	0	0.997528	0.742309	1.3405	0.986903	0.997568
GCKR	Q14397	distal	male	2	0	0.998394	0.823643	1.21022	0.986936	0.997568
IKK-beta	O14920	distal	male	2	0	0.997344	0.72481	1.37235	0.986972	0.997568
Neuropilin-2	O60462	distal	male	2	0	0.997936	0.776091	1.2832	0.987149	0.9976
NUD16	Q96DE0	distal	male	2	0	0.997299	0.716872	1.38742	0.987188	0.997613
KS6A1	Q15418	distal	male	2	0	0.998485	0.827806	1.20435	0.987349	0.99771
VRK1	Q99986	distal	male	2	0	1.0015	0.829396	1.20931	0.98759	0.997752
EZH2	Q15910	distal	male	2	0	1.00091	0.890903	1.12451	0.987723	0.997753
CR3L2	Q70SY1	distal	male	2	0	1.00153	0.823226	1.21846	0.987778	0.997792
BEX4	Q9NWD9	distal	male	2	0	0.998427	0.815718	1.22206	0.987816	0.9978
HBD-4	Q8WTQ1	distal	male	2	0	1.00146	0.82083	1.22184	0.98854	0.997858
b-Catenin	P35222	distal	male	2	0	1.00141	0.825863	1.21428	0.988557	0.997858
ATX3	P54252	distal	male	2	0	1.00166	0.797624	1.2579	0.988582	0.997858
MYL6B	P14649	distal	male	2	0	0.998503	0.812975	1.22637	0.988599	0.997858
ANX10	Q9UJ72	distal	male	2	0	0.998732	0.838247	1.18994	0.988669	0.997858
FUT10	Q6P4F1	distal	male	2	0	1.00145	0.817805	1.22633	0.988829	0.997858
paraoxonase 1	P27169	distal	male	2	0	1.00114	0.853827	1.17386	0.98884	0.997858
PSA3	P25788	distal	male	2	0	0.998544	0.809262	1.2321	0.989157	0.997858
GDF-11/8	O14793	distal	male	2	0	1.00132	0.826377	1.21329	0.989293	0.997884
GPHA2	Q96T91	distal	male	2	0	0.998655	0.820144	1.21602	0.989311	0.997887
CA186	Q6ZWK4	distal	male	2	0	1.00185	0.759278	1.32191	0.989583	0.997917
VPS4B	O75351	distal	male	2	0	0.998483	0.79256	1.25791	0.989718	0.997917
RMD1	Q96DB5	distal	male	2	0	0.998578	0.799675	1.24695	0.989983	0.997917
CD133	O43490	distal	male	2	0	1.0008	0.880431	1.13763	0.990213	0.997976
IDD	P98153	distal	male	2	0	1.00107	0.843636	1.18788	0.990258	0.997976
ADPRH	P54922	distal	male	2	0	1.00096	0.857341	1.16864	0.990316	0.997976
CD82 antigen	P27701	distal	male	2	0	0.998788	0.813055	1.22695	0.990781	0.998107
Apo F	Q13790	distal	male	2	0	0.99882	0.816675	1.22159	0.990832	0.998112
Notch-3	Q9UM47	distal	male	2	0	1.00137	0.790987	1.2677	0.990949	0.998171
TEBP	Q15185	distal	male	2	0	1.00101	0.83431	1.20103	0.991293	0.998227
HXA5	P20719	distal	male	2	0	1.00118	0.808956	1.23909	0.991325	0.998234
RSPO2	Q6UXX9	distal	male	2	0	1.00111	0.815534	1.22891	0.991551	0.998247
UBP21	Q9UK80	distal	male	2	0	1.001	0.827435	1.21097	0.991796	0.998247
PCNA	P12004	distal	male	2	0	1.00099	0.823666	1.21648	0.992099	0.998248
KIRR2	Q6UWL6	distal	male	2	0	0.999132	0.831514	1.20054	0.992602	0.998354
PSMG2	Q969U7	distal	male	2	0	0.99919	0.839961	1.1886	0.992703	0.998376
CgA	P10645	distal	male	2	0	1.00087	0.827673	1.21032	0.992814	0.998405
Cadherin-12:ECD	P55289	distal	male	2	0	0.999338	0.852763	1.17111	0.993468	0.998433
Sorting nexin-15	Q9NRS6	distal	male	2	0	1.00089	0.793097	1.26312	0.994035	0.998527
OBP2A	Q9NY56	distal	male	2	0	1.00102	0.764746	1.3103	0.994054	0.998527
HBD-3	P81534	distal	male	2	0	0.99944	0.855228	1.16797	0.994383	0.998625
suppression of tumorigenicity 13	P50502	distal	male	2	0	0.999147	0.773414	1.29076	0.994789	0.998716
STAB1	Q9NY15	distal	male	2	0	0.999376	0.825121	1.21043	0.994902	0.998733
PSB9	P28065	distal	male	2	0	0.999528	0.859126	1.16287	0.99512	0.99877
ADH7	P40394	distal	male	2	0	0.999397	0.82027	1.21764	0.995223	0.998793
STYX	Q8WUJ0	distal	male	2	0	0.999565	0.866396	1.1532	0.995236	0.998793
SHLB1	Q9Y371	distal	male	2	0	0.999436	0.824969	1.2108	0.995399	0.998819
SHC4	Q6S5L8	distal	male	2	0	0.999474	0.833314	1.19877	0.995478	0.998834
IL-1b	P01584	distal	male	2	0	0.999545	0.841878	1.18674	0.995852	0.998903
NKG2E:CD	Q07444	distal	male	2	0	0.999569	0.846893	1.17977	0.99593	0.99892
BAMBI:CD	Q13145	distal	male	2	0	0.99953	0.831674	1.20126	0.996	0.998946
KCTD1	Q719H9	distal	male	2	0	1.00056	0.802601	1.24735	0.996	0.998946
ASAHL	Q02083	distal	male	2	0	1.00047	0.83057	1.20513	0.996022	0.998954
MPP2	Q14168	distal	male	2	0	0.999541	0.832674	1.19985	0.996068	0.998955
CS018	Q8NEA5	distal	male	2	0	1.00066	0.767969	1.30386	0.996096	0.99896
DRAK2	O94768	distal	male	2	0	1.00045	0.834941	1.19876	0.996136	0.998986
DDX1	Q92499	distal	male	2	0	0.999313	0.753716	1.32494	0.996189	0.998999
OTU7B	Q6GQQ9	distal	male	2	0	1.00051	0.794564	1.25984	0.996523	0.999121
Factor I	P05156	distal	male	2	0	1.00047	0.809011	1.23724	0.996547	0.999121
PAPP-A	Q13219	distal	male	2	0	0.999562	0.815515	1.22515	0.996634	0.999161
LIGHT	O43557	distal	male	2	0	1.0005	0.7878	1.27062	0.996737	0.999161
DRB3	P79483	distal	male	2	0	0.999642	0.825799	1.21008	0.997065	0.999251
CAV2	P51636	distal	male	2	0	1.00029	0.849885	1.17731	0.997241	0.999333
Profilin II	P35080	distal	male	2	0	1.00028	0.849954	1.17719	0.997331	0.999333
FGF7	P21781	distal	male	2	0	1.00036	0.809057	1.23689	0.997371	0.999333
ZFP91	Q96JP5	distal	male	2	0	1.00025	0.858238	1.16576	0.997434	0.999333
CSK21	P68400	distal	male	2	0	0.999651	0.799922	1.24925	0.997548	0.999334
PRPS2	P11908	distal	male	2	0	1.00036	0.778378	1.28566	0.997738	0.999439
Desmoglein-2	Q14126	distal	male	2	0	0.999752	0.785102	1.27309	0.998393	0.999671
ZAP70	P43403	distal	male	2	0	0.999858	0.836752	1.19476	0.998757	0.999854
RB22A	Q9UL26	distal	male	2	0	0.999949	0.737049	1.35662	0.999737	0.999995
NVL	O15381	distal	male	2	0	1.00002	0.840135	1.19033	0.999833	0.999995
FA92A	A1XBS5	distal	male	2	0	0.999985	0.83502	1.19754	0.999873	0.999995
PIPNA	Q00169	distal	male	2	0	0.99999	0.812854	1.23021	0.999928	0.999995
FCRL6	Q6DN72	distal	male	2	0	1.00001	0.822006	1.21655	0.999946	0.999995
RBSK	Q9H477	distal	male	2	0	0.999996	0.80029	1.24954	0.999975	0.999995
ATOX1	O00244	distal	male	2	2	1.3378	1.19624	1.4961	3.39357e-07	0.00454497
TCAL8	Q8IYN2	distal	male	2	2	1.55771	1.30983	1.85249	5.38343e-07	0.00551186
CDCP1	Q9H5V8	distal	male	2	2	1.37507	1.19886	1.57719	5.31299e-06	0.0222364
PGRP-I-alpha	Q96LB9	distal	male	2	2	1.48506	1.24391	1.77296	1.21932e-05	0.0342792
PRS35	Q8N3Z0	distal	male	2	2	1.38449	1.1939	1.60551	1.6676e-05	0.0385161
PPN	O95428	distal	male	2	2	1.21244	1.10974	1.32464	1.99178e-05	0.0407687
GST M1-1	P09488	distal	male	2	2	1.39261	1.19372	1.62464	2.5306e-05	0.043987
LRTM2	Q8N967	distal	male	2	2	1.24918	1.12625	1.38553	2.56179e-05	0.043987
OLFL3	Q9NRN5	distal	male	2	2	1.52775	1.25071	1.86616	3.30453e-05	0.0474364
CPLX1	O14810	distal	male	2	2	1.32948	1.16168	1.52151	3.51756e-05	0.0494246
APEX2	Q9UBZ4	distal	male	2	2	1.35346	1.17207	1.56292	3.74643e-05	0.0502457
IL3RB:CD	P32927	distal	male	2	2	1.31384	1.15244	1.49785	4.47626e-05	0.0565577
FA38A	Q92508	distal	male	2	2	1.2166	1.10723	1.33679	4.51927e-05	0.0565577
CECR1	Q9NZK5	distal	male	2	2	0.685074	0.570114	0.823215	5.44464e-05	0.0590263
KAP2	P13861	distal	male	2	2	1.25012	1.1199	1.3955	6.9659e-05	0.0655703
NIF3L	Q9GZT8	distal	male	2	2	1.31045	1.14289	1.50258	0.00010737	0.0790105
GEMI7	Q9H840	distal	male	2	2	1.48154	1.21082	1.81278	0.000134454	0.0880066
Lectin, mannose-binding 2	Q12907	distal	male	2	2	1.49441	1.21431	1.83912	0.000148473	0.0929196
NPTX2	P47972	distal	male	2	2	1.27597	1.1248	1.44744	0.000151831	0.0945796
TM154	Q6P9G4	distal	male	2	2	1.21359	1.09695	1.34263	0.000173436	0.10404
CEAM4	O75871	distal	male	2	2	1.26172	1.11741	1.42466	0.00017592	0.10404
SORC2	Q96PQ0	distal	male	2	2	1.46313	1.19922	1.7851	0.000176708	0.10404
TRM6	Q9UJA5	distal	male	2	2	1.4556	1.19433	1.77401	0.000199716	0.110023
CF126	Q6UWE3	distal	male	2	2	1.46406	1.19678	1.79103	0.000210112	0.111928
Ephrin-B3:CD	Q15768	distal	male	2	2	1.29206	1.12815	1.47979	0.000213945	0.111928
ABCD4	O14678	distal	male	2	2	1.27459	1.12053	1.44982	0.000222905	0.113946
C1QT4	Q9BXJ3	distal	male	2	2	1.29432	1.12743	1.48591	0.000249333	0.121872
GALT2	Q10471	distal	male	2	2	1.24946	1.10883	1.40793	0.000256568	0.122721
BRPF1	P55201	distal	male	2	2	1.26343	1.11418	1.43267	0.000266708	0.124649
TIG2	Q99969	distal	male	2	2	1.47672	1.19739	1.8212	0.000268554	0.124649
LAMA4	Q16363	distal	male	2	2	1.29935	1.12749	1.49742	0.000297379	0.132773
TGM1	P22735	distal	male	2	2	1.22604	1.0975	1.36963	0.000310477	0.136782
ST1C2	O00338	distal	male	2	2	1.31843	1.13367	1.53328	0.000332254	0.141967
CD3E	P07766	distal	male	2	2	1.39346	1.16117	1.67221	0.000362492	0.148465
PPM1D	O15297	distal	male	2	2	1.33279	1.137	1.5623	0.000394273	0.157765
TRAF1	Q13077	distal	male	2	2	1.31346	1.12951	1.52737	0.000397286	0.158357
CD79A	P11912	distal	male	2	2	1.23609	1.09875	1.39061	0.000420257	0.163507
FBLI1	Q8WUP2	distal	male	2	2	1.28679	1.11843	1.4805	0.000424623	0.163507
BAG4	O95429	distal	male	2	2	0.628576	0.483588	0.817032	0.000519735	0.175539
Desmoglein-2	Q14126	distal	male	2	2	1.29273	1.11735	1.49564	0.000557166	0.184249
Macrophage mannose receptor	P22897	distal	male	2	2	1.39684	1.15345	1.6916	0.000623018	0.196927
CO9A3	Q14050	distal	male	2	2	1.27965	1.11041	1.47469	0.000657077	0.198584
Calpactin I light chain	P60903	distal	male	2	2	1.20594	1.08272	1.34318	0.000661244	0.198584
NKp44	O95944	distal	male	2	2	0.625461	0.47734	0.819545	0.000666069	0.198584
MUCL1	Q96DR8	distal	male	2	2	1.24628	1.09751	1.41521	0.000687215	0.199353
CDN2C	P42773	distal	male	2	2	1.19448	1.07739	1.32429	0.000735113	0.204679
Aminopeptidase N	P15144	distal	male	2	2	1.36597	1.13839	1.63905	0.000796711	0.216435
nectin-1 gamma:ECD	Q15223	distal	male	2	2	1.265	1.10216	1.45189	0.000826954	0.21935
SCN2B	O60939	distal	male	2	2	1.27238	1.10453	1.46574	0.000846061	0.21935
RBM24	Q9BX46	distal	male	2	2	1.27308	1.10375	1.46838	0.000914537	0.229983
IQCF1	Q8N6M8	distal	male	2	2	1.45192	1.16457	1.81017	0.000919848	0.229983
CLD1	O95832	distal	male	2	2	1.26031	1.09776	1.44694	0.00102433	0.238457
VWA2	Q5GFL6	distal	male	2	2	1.37349	1.13583	1.66086	0.00106075	0.238944
ROR2	Q01974	distal	male	2	2	1.34742	1.12581	1.61264	0.00114371	0.238944
HSP 70		distal	male	2	2	1.33699	1.12201	1.59316	0.0011657	0.238944
SKP1	P63208	distal	male	2	2	0.705533	0.571435	0.871101	0.00118274	0.238944
P4HA1	P13674	distal	male	2	2	0.650967	0.502092	0.843986	0.00119444	0.238944
PHB2	Q99623	distal	male	2	2	1.37022	1.13241	1.65798	0.00120185	0.238944
Leptin	P41159	distal	male	2	2	1.64865	1.21727	2.23291	0.00123657	0.238944
BMP-6	P22004	distal	male	2	2	1.38583	1.13684	1.68935	0.00124144	0.238944
IL-6	P05231	distal	male	2	2	0.493682	0.321556	0.757943	0.00125099	0.238944
LRP10	Q7Z4F1	distal	male	2	2	1.36551	1.12998	1.65014	0.00125963	0.238953
BMP-6	P22004	distal	male	2	2	1.46498	1.16103	1.84851	0.00128897	0.24038
EMIL3:region 1	Q9NT22	distal	male	2	2	1.39283	1.13743	1.70559	0.00134642	0.241298
Tenascin	P24821	distal	male	2	2	0.713932	0.580473	0.878074	0.00141575	0.244279
RPC9	O75575	distal	male	2	2	1.25073	1.08998	1.4352	0.00143544	0.244279
SELH	Q8IZQ5	distal	male	2	2	0.562631	0.39446	0.8025	0.00150172	0.247193
IL-12 RB2	Q99665	distal	male	2	2	0.39593	0.222966	0.70307	0.00156445	0.248843
RCN3	Q96D15	distal	male	2	2	1.23648	1.08393	1.4105	0.00158038	0.250483
S100A11	P31949	distal	male	2	2	0.604143	0.441807	0.826128	0.00159812	0.252176
GDF2	Q9UK05	distal	male	2	2	1.29704	1.10307	1.52512	0.00165034	0.253814
SLAF5	Q9UIB8	distal	male	2	2	1.18745	1.06687	1.32166	0.00166167	0.253814
IGDC3:CD	Q8IVU1	distal	male	2	2	1.21388	1.07561	1.36992	0.00168208	0.254413
FGF-4	P08620	distal	male	2	2	0.590085	0.42455	0.820164	0.00168853	0.254666
HN1	Q9UK76	distal	male	2	2	1.38238	1.12904	1.69257	0.0017182	0.256113
APTX	Q7Z2E3	distal	male	2	2	1.21238	1.07438	1.36811	0.00178711	0.260901
PPAR gamma	P37231	distal	male	2	2	1.34142	1.11497	1.61387	0.00184878	0.265592
MD1L1	Q9Y6D9	distal	male	2	2	0.636661	0.478983	0.846246	0.00187227	0.265592
SIG12:Ig-like C2-type 2	Q96PQ1	distal	male	2	2	1.31276	1.10567	1.55863	0.00189182	0.266145
BLK	P51451	distal	male	2	2	1.26843	1.09063	1.47522	0.00203019	0.274039
KTDAP	P60985	distal	male	2	2	1.26085	1.08799	1.46118	0.00206376	0.276397
BFL1	Q16548	distal	male	2	2	0.633213	0.473424	0.846933	0.00207258	0.276786
PRRP	P81277	distal	male	2	2	1.28306	1.09464	1.5039	0.00209857	0.277675
LFA-1 beta-2	P05107	distal	male	2	2	1.19504	1.06627	1.33936	0.00219163	0.283176
MFN1	Q8IWA4	distal	male	2	2	0.615549	0.450903	0.840315	0.00224704	0.284522
C1D	Q13901	distal	male	2	2	1.18502	1.06264	1.32149	0.00226944	0.285066
TRI72	Q6ZMU5	distal	male	2	2	1.20128	1.06776	1.35151	0.00228447	0.285066
MCTS1	Q9ULC4	distal	male	2	2	1.41798	1.13244	1.77551	0.00233364	0.288589
Caspase-2	P42575	distal	male	2	2	0.554093	0.378787	0.810532	0.0023469	0.289133
S22AG	Q86VW1	distal	male	2	2	1.29091	1.0945	1.52258	0.00242751	0.29316
IL-23	P29460	distal	male	2	2	1.26216	1.08562	1.46739	0.00245611	0.295005
GPR37	O15354	distal	male	2	2	1.32007	1.10277	1.58018	0.00247827	0.296213
LBP	P18428	distal	male	2	2	1.41913	1.13123	1.78029	0.00247933	0.296213
EMC1	Q8N766	distal	male	2	2	1.19169	1.06301	1.33595	0.00262994	0.299487
EphB4	P54760	distal	male	2	2	1.28506	1.09102	1.51362	0.00267333	0.300356
WISP-3	O95389	distal	male	2	2	1.25276	1.08104	1.45175	0.00273554	0.300356
SOST	Q9BQB4	distal	male	2	2	1.25673	1.08197	1.45971	0.0027789	0.30061
CLM1	Q8TDQ1	distal	male	2	2	1.1248	1.04101	1.21533	0.00290451	0.305937
Testican-1	Q08629	distal	male	2	2	0.616411	0.447718	0.848665	0.00301915	0.311085
LIGHT	O43557	distal	male	2	2	1.33121	1.10044	1.61037	0.0032257	0.320425
S6A14	Q9UN76	distal	male	2	2	1.26895	1.08272	1.48721	0.00326729	0.321561
BMP-3b	P55107	distal	male	2	2	1.19961	1.06256	1.35432	0.00327776	0.321838
PKC-G	P05129	distal	male	2	2	1.33229	1.10013	1.61344	0.00331554	0.323373
ETV7	Q9Y603	distal	male	2	2	1.36417	1.10872	1.67848	0.00333005	0.323373
Vitronectin	P04004	distal	male	2	2	1.38013	1.11297	1.71141	0.00333471	0.323373
IFN10	P01566	distal	male	2	2	1.23801	1.07319	1.42815	0.003401	0.323373
ARM10	Q8N2F6	distal	male	2	2	1.19215	1.05985	1.34097	0.00340612	0.323373
OLIG1	Q8TAK6	distal	male	2	2	1.23388	1.07196	1.42027	0.00341051	0.323373
BPHL	Q86WA6	distal	male	2	2	0.530314	0.346822	0.810886	0.00341722	0.323373
SRCA	Q86TD4	distal	male	2	2	1.23993	1.07353	1.43212	0.00344473	0.325132
TTL	Q8NG68	distal	male	2	2	0.605543	0.432667	0.847493	0.00344726	0.325132
UCR6	P14927	distal	male	2	2	1.20399	1.06288	1.36383	0.00351428	0.328676
G0S2	P27469	distal	male	2	2	1.24363	1.07412	1.43989	0.00354179	0.330081
Calgranulin A	P05109	distal	male	2	2	1.28736	1.08569	1.52649	0.00366399	0.334943
DOT1L	Q8TEK3	distal	male	2	2	1.17154	1.05287	1.30358	0.00366632	0.334943
SEM4D	Q92854	distal	male	2	2	0.762875	0.634781	0.916817	0.00390176	0.345509
TOIP1:Nuclear	Q5JTV8	distal	male	2	2	1.27198	1.08001	1.49808	0.00395165	0.34784
C1QRF	O75973	distal	male	2	2	1.22173	1.06608	1.40011	0.00397502	0.348472
SAT2	Q96F10	distal	male	2	2	1.20035	1.05998	1.35931	0.0040027	0.349278
SDCB2	Q9H190	distal	male	2	2	1.26915	1.07895	1.49288	0.00401126	0.349755
STAR5	Q9NSY2	distal	male	2	2	0.651409	0.486195	0.872763	0.00408148	0.350853
Ataxin-2-binding protein 1	Q9NWB1	distal	male	2	2	0.534387	0.348247	0.82002	0.00412831	0.351874
Proteasome subunit alpha type 5	P28066	distal	male	2	2	1.39524	1.11122	1.75185	0.00413014	0.351874
P-Cadherin	P22223	distal	male	2	2	1.36498	1.10344	1.68851	0.00414446	0.352422
ERLN1	O75477	distal	male	2	2	1.21394	1.06272	1.38668	0.00428773	0.359071
IFNA8	P32881	distal	male	2	2	0.618311	0.444353	0.860371	0.00434208	0.361873
NRG2	O14511	distal	male	2	2	1.23206	1.06674	1.42301	0.00452911	0.367396
Alkaline phosphatase, placental	P05187	distal	male	2	2	0.696217	0.542163	0.894045	0.00454412	0.367396
Leptin	P41159	distal	male	2	2	1.56792	1.14782	2.14177	0.00470841	0.374298
NAT5	P61599	distal	male	2	2	0.654886	0.488239	0.878414	0.00472493	0.374314
ERBB2	P04626	distal	male	2	2	0.585256	0.403489	0.848907	0.0047541	0.374537
CM35H	Q9UGN4	distal	male	2	2	1.34761	1.09526	1.65812	0.00480175	0.376243
CCD43	Q96MW1	distal	male	2	2	1.2911	1.08088	1.54221	0.00483767	0.376243
TRIM5	Q9C035	distal	male	2	2	1.31515	1.08694	1.59126	0.00484227	0.376243
Endothelin 1	P05305	distal	male	2	2	0.663688	0.498827	0.883035	0.00489676	0.376486
SQSTM	Q13501	distal	male	2	2	1.24004	1.06667	1.44158	0.00511041	0.381161
Ephrin-A2	O43921	distal	male	2	2	1.1484	1.04218	1.26546	0.00520207	0.382502
FRDA	Q16595	distal	male	2	2	1.21641	1.06018	1.39567	0.00522048	0.382502
CHKB	Q9Y259	distal	male	2	2	1.34611	1.09268	1.65833	0.00522539	0.382502
CA056	Q9BUN1	distal	male	2	2	1.36458	1.09695	1.6975	0.0052596	0.382502
Rb	P06400	distal	male	2	2	1.27881	1.07558	1.52044	0.00535234	0.384745
DNJC4:C-term	Q9NNZ3	distal	male	2	2	1.35314	1.09351	1.6744	0.00539522	0.385021
SYTL4:C2 2	Q96C24	distal	male	2	2	1.2522	1.06867	1.46726	0.00541386	0.385267
GGPPS	O95749	distal	male	2	2	0.565636	0.377962	0.846498	0.00560343	0.388112
ClpP endopeptidase	Q16740	distal	male	2	2	0.606808	0.425991	0.864375	0.00565077	0.388113
TM11D	O60235	distal	male	2	2	1.1933	1.05264	1.35276	0.00575209	0.39146
sLeptin R	P48357	distal	male	2	2	0.790579	0.669055	0.934176	0.00578755	0.39146
GAGE-2	Q13066	distal	male	2	2	1.34501	1.08965	1.66022	0.00579516	0.39146
cIAP-2	Q13489	distal	male	2	2	1.25178	1.06701	1.46856	0.00585261	0.392034
METK2	P31153	distal	male	2	2	1.32312	1.08414	1.61477	0.00587159	0.392245
GALT4	Q8N4A0	distal	male	2	2	0.738376	0.59485	0.916533	0.0059542	0.39443
F210A	Q96ND0	distal	male	2	2	1.26526	1.06992	1.49626	0.00596133	0.39443
BRD4	O60885	distal	male	2	2	0.531183	0.338196	0.834295	0.00602445	0.396121
DDI1	Q8WTU0	distal	male	2	2	0.624345	0.446011	0.873985	0.00605462	0.396717
TFF3	Q07654	distal	male	2	2	1.38334	1.09652	1.74518	0.0061973	0.401796
Apo L1	O14791	distal	male	2	2	1.37823	1.09453	1.73546	0.00636958	0.405677
ARHGP	Q86VW2	distal	male	2	2	1.16158	1.04306	1.29356	0.00637855	0.405677
ST4A1	Q9BR01	distal	male	2	2	0.647581	0.473789	0.885121	0.00642293	0.406447
SELPL:CD	Q14242	distal	male	2	2	1.2908	1.07393	1.55146	0.00652745	0.408869
TPST2	O60704	distal	male	2	2	1.07861	1.02133	1.1391	0.00656775	0.409312
Myostatin	O14793	distal	male	2	2	1.21931	1.05662	1.40704	0.00665345	0.409508
PITM3	Q9BZ71	distal	male	2	2	1.24804	1.06321	1.46499	0.0067383	0.411309
Angiogenin	P03950	distal	male	2	2	1.26039	1.06611	1.49009	0.00674079	0.411309
TKN1	P20366	distal	male	2	2	1.21112	1.05405	1.39159	0.00687568	0.414464
CD38	P28907	distal	male	2	2	0.56488	0.373166	0.855086	0.00693252	0.416726
Lactoferrin	P02788	distal	male	2	2	1.24908	1.06252	1.46839	0.00704378	0.41997
EPHA6	Q9UF33	distal	male	2	2	1.43773	1.10374	1.87278	0.00710776	0.41997
TOX3	O15405	distal	male	2	2	0.638034	0.459598	0.885747	0.00725622	0.424067
RGS7	P49802	distal	male	2	2	1.24406	1.06059	1.45927	0.007306	0.425113
SIG12:Ig-like V-type 2	Q96PQ1	distal	male	2	2	1.20212	1.05048	1.37566	0.00745561	0.43061
KCNG4	Q8TDN1	distal	male	2	2	1.29303	1.07115	1.56086	0.00746084	0.43061
IL-10 Ra:CD	Q13651	distal	male	2	2	1.24666	1.0607	1.46521	0.00747352	0.43061
SG1D2	O95969	distal	male	2	2	0.679832	0.512304	0.902143	0.00750936	0.43127
DNJB9	Q9UBS3	distal	male	2	2	1.37864	1.08905	1.74525	0.00760757	0.432827
MGT4A	Q9UM21	distal	male	2	2	1.22893	1.05626	1.42983	0.00761963	0.433236
MART-1	Q16655	distal	male	2	2	1.22927	1.05626	1.43062	0.00764873	0.434246
CLCKB	P51801	distal	male	2	2	1.29997	1.07138	1.57733	0.00784496	0.440577
Nogo Receptor	Q9BZR6	distal	male	2	2	1.34178	1.08002	1.66699	0.00792543	0.440577
Lamin-B1	P20700	distal	male	2	2	0.592	0.401979	0.871847	0.00794673	0.440577
CDSN	Q15517	distal	male	2	2	0.700892	0.539004	0.911403	0.00799476	0.441903
MLRS	Q96A32	distal	male	2	2	1.20454	1.0496	1.38236	0.00807236	0.442955
LSM3	P62310	distal	male	2	2	0.659612	0.48456	0.897903	0.00818459	0.446325
CR056	Q8TAI1	distal	male	2	2	1.27259	1.06394	1.52216	0.00833045	0.446903
GULP1	Q9UBP9	distal	male	2	2	1.3222	1.07445	1.62708	0.0083323	0.446903
S100A4	P26447	distal	male	2	2	0.684775	0.516642	0.907625	0.00843279	0.44754
SCFD1	Q8WVM8	distal	male	2	2	0.654365	0.47719	0.897324	0.00847704	0.44754
CRH	P06850	distal	male	2	2	0.68298	0.51408	0.907374	0.00852427	0.44754
INHBC	P55103	distal	male	2	2	1.4534	1.09945	1.9213	0.00864602	0.449206
ENPP6	Q6UWR7	distal	male	2	2	1.17194	1.04091	1.31947	0.00872084	0.449206
DPYL3	Q14195	distal	male	2	2	0.678476	0.507727	0.906646	0.00872777	0.449206
WN10A	Q9GZT5	distal	male	2	2	1.32696	1.07407	1.63939	0.00873165	0.449206
BEND6	Q5SZJ8	distal	male	2	2	1.21926	1.05102	1.41443	0.00887737	0.449206
FA20B	O75063	distal	male	2	2	0.764965	0.625848	0.935004	0.00889176	0.449206
ZN593	O00488	distal	male	2	2	0.595792	0.404183	0.878237	0.00890198	0.449221
p15-INK4b	P42772	distal	male	2	2	1.21336	1.04952	1.40276	0.00897292	0.451092
ARHG2	Q92974	distal	male	2	2	1.19853	1.04627	1.37296	0.0089907	0.451092
Coagulation Factor VII	P08709	distal	male	2	2	1.37475	1.08258	1.74578	0.00903238	0.451092
Thrombin	P00734	distal	male	2	2	1.3408	1.07581	1.67107	0.00904268	0.451092
GRID1	Q9ULK0	distal	male	2	2	1.18071	1.04226	1.33755	0.00904351	0.451092
PPBN	P10696	distal	male	2	2	0.687271	0.518211	0.911485	0.00923249	0.45205
CA125	Q8WXI7	distal	male	2	2	1.22539	1.0514	1.42816	0.00928212	0.45208
S100A2	P29034	distal	male	2	2	0.647218	0.466281	0.898365	0.00930554	0.452531
RBP-III	P82980	distal	male	2	2	1.29399	1.06508	1.5721	0.00946722	0.453684
DCE1	Q99259	distal	male	2	2	1.16709	1.03841	1.31172	0.00953534	0.454308
USF2	Q15853	distal	male	2	2	0.573535	0.376632	0.87338	0.00957203	0.455443
CCD92	Q53HC0	distal	male	2	2	1.32786	1.07138	1.64573	0.00960706	0.455941
Prostasin	Q16651	distal	male	2	2	1.20769	1.04652	1.39368	0.00981734	0.460225
MAK16	Q9BXY0	distal	male	2	2	1.27344	1.05961	1.53042	0.00995651	0.461012
L-plastin	P13796	distal	male	2	2	0.6908	0.521278	0.915451	0.0100275	0.46108
CHIA	Q9BZP6	distal	male	2	2	1.17438	1.03896	1.32746	0.0101319	0.462811
ESPN	B1AK53	distal	male	2	2	1.30771	1.06572	1.60466	0.0101813	0.464004
GUC1A	P43080	distal	male	2	2	1.18731	1.04115	1.35399	0.010418	0.468437
GEPH	Q9NQX3	distal	male	2	2	0.637671	0.451703	0.900204	0.0105401	0.469816
RM52	Q86TS9	distal	male	2	2	0.769298	0.629201	0.940589	0.0105541	0.469816
DYTN	A2CJ06	distal	male	2	2	1.354	1.07322	1.70823	0.0105905	0.469816
BNP	P16860	distal	male	2	2	1.23704	1.05082	1.45626	0.0106058	0.469959
Bone proteoglycan II	P07585	distal	male	2	2	0.733161	0.5778	0.930297	0.0106305	0.470278
PPT1	P50897	distal	male	2	2	0.721413	0.561316	0.927171	0.0107538	0.471293
DUS2L	Q9NX74	distal	male	2	2	1.24495	1.05181	1.47355	0.0108574	0.472424
CNCG	Q13956	distal	male	2	2	1.20723	1.0439	1.39612	0.0111109	0.475271
ACBD7	Q8N6N7	distal	male	2	2	1.19021	1.04045	1.36153	0.0111511	0.476231
INSL5	Q9Y5Q6	distal	male	2	2	1.22333	1.04687	1.42953	0.0112017	0.47684
RBM39	Q14498	distal	male	2	2	0.68647	0.513235	0.918178	0.0112366	0.47684
DR6	O75509	distal	male	2	2	1.35358	1.07101	1.7107	0.0112704	0.477049
CN093	Q9H972	distal	male	2	2	1.30412	1.06146	1.60225	0.0114802	0.479299
T23O	P48775	distal	male	2	2	1.29551	1.05988	1.58354	0.0114812	0.479299
SDF-1	P48061	distal	male	2	2	0.70133	0.532183	0.924237	0.0117531	0.482929
CA130	Q5T1S8	distal	male	2	2	1.38841	1.07556	1.79226	0.0117638	0.482929
Retinoic acid receptor RXR-alpha	P19793	distal	male	2	2	0.636969	0.448444	0.90475	0.0117689	0.482929
ARTS1	Q9NZ08	distal	male	2	2	0.795538	0.665801	0.950556	0.0117946	0.482929
DDIT4	Q9NX09	distal	male	2	2	1.13459	1.02813	1.25208	0.0120147	0.484004
MMP-10	P09238	distal	male	2	2	1.24729	1.04921	1.48276	0.012265	0.487151
TNIP1	Q15025	distal	male	2	2	1.15628	1.03191	1.29563	0.0123816	0.489127
resistin	Q9HD89	distal	male	2	2	1.34025	1.06535	1.68609	0.0124027	0.489127
ARNT	P27540	distal	male	2	2	0.655898	0.471054	0.913275	0.0125218	0.490619
complement factor H-related 5	Q9BXR6	distal	male	2	2	1.28952	1.05605	1.57459	0.0125895	0.490619
PSA6	P60900	distal	male	2	2	0.727827	0.567023	0.934234	0.0126308	0.490883
TRAF4	Q9BUZ4	distal	male	2	2	0.602727	0.404586	0.897904	0.0127924	0.492603
SPR1	Q15743	distal	male	2	2	1.22527	1.04406	1.43794	0.0128473	0.493703
SNRPA	P09012	distal	male	2	2	0.699603	0.527869	0.927208	0.0129237	0.494854
GRID2	O43424	distal	male	2	2	0.729305	0.568495	0.935603	0.0130026	0.496131
FZD8	Q9H461	distal	male	2	2	1.18484	1.03623	1.35477	0.013123	0.498146
IFNA6	P05013	distal	male	2	2	1.18569	1.03634	1.35655	0.0131494	0.498146
SLAF9	Q96A28	distal	male	2	2	1.18006	1.03531	1.34506	0.0131521	0.498146
S2538	Q96DW6	distal	male	2	2	1.26386	1.05016	1.52103	0.0132157	0.499286
AT131	Q9HD20	distal	male	2	2	1.38983	1.07063	1.80421	0.0134142	0.502084
RHOG	P84095	distal	male	2	2	0.647215	0.458415	0.913774	0.0134219	0.502084
PRI1	P49642	distal	male	2	2	1.22034	1.04203	1.42916	0.013482	0.502406
TM190	Q8WZ59	distal	male	2	2	1.29154	1.05408	1.58249	0.0135857	0.503869
sLFA-3	P19256	distal	male	2	2	1.19769	1.03783	1.38217	0.0135857	0.503869
UNC5H3	O95185	distal	male	2	2	1.31502	1.05784	1.63471	0.0136471	0.504482
PA2GC	Q5R387	distal	male	2	2	0.731492	0.570523	0.937877	0.0136727	0.504872
Dermokine	Q6E0U4	distal	male	2	2	1.28283	1.05224	1.56395	0.013754	0.505805
FGFP1	Q14512	distal	male	2	2	1.26644	1.04915	1.52874	0.0139119	0.508182
TM230	Q96A57	distal	male	2	2	0.673357	0.491144	0.923172	0.0140295	0.508802
SPSB1	Q96BD6	distal	male	2	2	1.24579	1.04526	1.48479	0.0141141	0.508872
S4A8	Q2Y0W8	distal	male	2	2	1.16842	1.0318	1.32313	0.014149	0.508872
PRGC1	Q9UBK2	distal	male	2	2	1.147	1.0278	1.28002	0.0142924	0.510469
GATD1	Q8WUU5	distal	male	2	2	1.29872	1.05362	1.60084	0.0143093	0.510469
U773	Q96DA0	distal	male	2	2	0.609519	0.410059	0.905998	0.0143608	0.510981
BLC	O43927	distal	male	2	2	1.20646	1.03781	1.40252	0.0145647	0.511796
HSP 70		distal	male	2	2	1.226	1.04107	1.44377	0.0145887	0.512014
ZSWM7	Q19AV6	distal	male	2	2	1.20051	1.03666	1.39026	0.014653	0.512236
Protein disulfide-isomerase	P07237	distal	male	2	2	1.17898	1.03285	1.34579	0.0147384	0.51258
CAD15:CD	P55291	distal	male	2	2	1.31002	1.05439	1.62763	0.0147647	0.512657
Apo L1	O14791	distal	male	2	2	1.32812	1.05703	1.66873	0.014847	0.512882
PIAS3	Q9Y6X2	distal	male	2	2	1.1553	1.02848	1.29775	0.0149578	0.513512
ACES	P22303	distal	male	2	2	1.30622	1.05334	1.61979	0.014959	0.513512
CJ035	Q96D05	distal	male	2	2	0.762216	0.612448	0.948609	0.0149892	0.513512
PABP5	Q96DU9	distal	male	2	2	0.723039	0.556751	0.938995	0.0150148	0.513512
HXK4	P35557	distal	male	2	2	1.24636	1.04335	1.48887	0.0151902	0.516745
ZHX3	Q9H4I2	distal	male	2	2	1.21216	1.03743	1.41633	0.0154095	0.517168
ERMIN	Q8TAM6	distal	male	2	2	0.701792	0.526746	0.935009	0.015563	0.517562
K2C5	P13647	distal	male	2	2	0.729527	0.56485	0.942213	0.0156931	0.518096
AMPE	Q07075	distal	male	2	2	1.25931	1.04424	1.51867	0.0158191	0.51913
Granzyme B	P10144	distal	male	2	2	0.691534	0.512144	0.93376	0.0160725	0.522998
NHLC2	Q8NBF2	distal	male	2	2	1.20462	1.03518	1.40179	0.0160833	0.522998
BMP-5	P22003	distal	male	2	2	1.30625	1.05033	1.62454	0.0163376	0.526644
ARSK	Q6UWY0	distal	male	2	2	0.740031	0.578516	0.946639	0.0165537	0.528448
Galanin	P22466	distal	male	2	2	1.18004	1.03059	1.35116	0.0165746	0.528448
RASF2	P50749	distal	male	2	2	0.769275	0.620595	0.953575	0.0166755	0.529764
NEUL4	Q96JN8	distal	male	2	2	1.18883	1.03171	1.36987	0.0167737	0.530057
DLX2	Q07687	distal	male	2	2	0.757572	0.603381	0.951166	0.0167949	0.530057
BDNF	P23560	distal	male	2	2	0.726435	0.558911	0.944173	0.0168739	0.530573
MPDZ	O75970	distal	male	2	2	1.18161	1.03035	1.35509	0.0169547	0.530587
PolyUbiquitin K63	P0CG48	distal	male	2	2	1.20292	1.03363	1.39994	0.0169698	0.530587
Dkk-4	Q9UBT3	distal	male	2	2	1.26871	1.0435	1.54251	0.0169827	0.530636
LIN7B	Q9HAP6	distal	male	2	2	1.21908	1.03606	1.43442	0.0169939	0.530636
NEUFC	Q8WUJ1	distal	male	2	2	1.18168	1.03027	1.35535	0.0170198	0.530973
Contactin-5	O94779	distal	male	2	2	0.741423	0.579825	0.948059	0.0170699	0.531913
JPH3	Q8WXH2	distal	male	2	2	1.26237	1.04231	1.5289	0.0171286	0.532428
HMX2	A2RU54	distal	male	2	2	1.20488	1.03364	1.40449	0.0171723	0.533492
RHG24	Q8N264	distal	male	2	2	1.11891	1.02014	1.22725	0.0171805	0.533618
ALT	P24298	distal	male	2	2	1.23896	1.03874	1.47777	0.0171933	0.533894
SPIT3	P49223	distal	male	2	2	1.27319	1.04373	1.55309	0.0172122	0.53397
FCGRN	P55899	distal	male	2	2	0.718026	0.546678	0.943081	0.0172542	0.534375
IFN-lambda 3	Q8IZI9	distal	male	2	2	0.743998	0.583139	0.949231	0.0173523	0.535391
NAT14	Q8WUY8	distal	male	2	2	1.13395	1.02239	1.25768	0.0173575	0.535391
Otoraplin	Q9NRC9	distal	male	2	2	1.20206	1.03245	1.39953	0.0177181	0.54091
HSPB6	O14558	distal	male	2	2	1.30618	1.04735	1.62897	0.01776	0.541376
LGR5	O75473	distal	male	2	2	0.645994	0.450057	0.927232	0.0178035	0.54228
TRIO	O75962	distal	male	2	2	0.706804	0.530425	0.941834	0.0178314	0.542884
HVEM	Q92956	distal	male	2	2	1.20559	1.03274	1.40735	0.0178826	0.543699
HMGR	P04035	distal	male	2	2	1.16022	1.02592	1.3121	0.017899	0.544074
MUL1:CD	Q969V5	distal	male	2	2	1.1952	1.03113	1.38538	0.0179429	0.544594
PABP2	Q86U42	distal	male	2	2	0.721491	0.550529	0.945543	0.0179921	0.544594
TCAL5	Q5H9L2	distal	male	2	2	0.702425	0.524167	0.941304	0.0180316	0.544594
PSG3	Q16557	distal	male	2	2	1.16316	1.02602	1.31865	0.0182163	0.54591
REG1B	P48304	distal	male	2	2	0.754729	0.597215	0.953789	0.0184673	0.54591
WDR18	Q9BV38	distal	male	2	2	1.20722	1.03213	1.41202	0.0184948	0.54591
MFA3L	O75121	distal	male	2	2	1.22316	1.03438	1.44639	0.0185143	0.54591
PHIPL	Q96FC7	distal	male	2	2	1.30872	1.04614	1.63722	0.0185366	0.54591
MMEL2	Q495T6	distal	male	2	2	0.725132	0.554912	0.947566	0.0185466	0.54591
KI2L4	Q99706	distal	male	2	2	0.726328	0.556564	0.947874	0.0185683	0.54591
CRDL2	Q6WN34	distal	male	2	2	1.388	1.05641	1.82368	0.0185753	0.54591
MSRB3	Q8IXL7	distal	male	2	2	0.601197	0.393432	0.91868	0.0186717	0.54591
PSB1	P20618	distal	male	2	2	1.32591	1.04812	1.67732	0.0186844	0.54591
RNF43	Q68DV7	distal	male	2	2	1.20877	1.03205	1.41576	0.0187168	0.54591
EKI2	Q9NVF9	distal	male	2	2	0.706325	0.528592	0.943817	0.0187255	0.54591
Sperm-associated antigen 2	Q16222	distal	male	2	2	1.16956	1.02635	1.33274	0.0187593	0.546262
DB129	Q9H1M3	distal	male	2	2	0.652703	0.457281	0.931641	0.0187739	0.546325
5NTC	P49902	distal	male	2	2	0.688569	0.504223	0.940314	0.0189221	0.547034
FHL17	Q9BXU8	distal	male	2	2	0.701313	0.521111	0.943829	0.0192076	0.550785
BECN1	Q14457	distal	male	2	2	1.13794	1.02127	1.26793	0.0192121	0.550785
cubilin	O60494	distal	male	2	2	1.20213	1.03043	1.40243	0.0192228	0.550785
WWC1	Q8IX03	distal	male	2	2	1.20166	1.03036	1.40144	0.019228	0.550785
MYPC2	Q14324	distal	male	2	2	1.14208	1.02165	1.27671	0.0194538	0.554111
ENA-78	P42830	distal	male	2	2	0.776884	0.628458	0.960364	0.0196051	0.555818
T132C:CD	Q8N3T6	distal	male	2	2	0.774835	0.625404	0.959971	0.0196128	0.555818
Secretoglobin family 3A member 1	Q96QR1	distal	male	2	2	0.764381	0.6095	0.958618	0.0200297	0.560278
GEM	P55040	distal	male	2	2	1.25263	1.03598	1.51458	0.0200844	0.560571
ARF5	P84085	distal	male	2	2	1.17446	1.02548	1.34508	0.0201474	0.560876
Tenascin		distal	male	2	2	1.26078	1.03693	1.53296	0.0201498	0.560876
IQCF3	P0C7M6	distal	male	2	2	1.24063	1.0342	1.48826	0.0202269	0.561354
NPY	P01303	distal	male	2	2	0.771552	0.619863	0.960361	0.020228	0.561354
PLXB2	O15031	distal	male	2	2	0.766997	0.612842	0.959928	0.0204926	0.562946
COL	P04118	distal	male	2	2	1.22741	1.03195	1.45989	0.0205954	0.562946
PCDG1	Q9Y5H4	distal	male	2	2	1.28862	1.03964	1.59722	0.0206205	0.562946
Gastric intrinsic factor	P27352	distal	male	2	2	1.24511	1.03374	1.49969	0.0209095	0.562946
ENPP7	Q6UWV6	distal	male	2	2	1.2758	1.03752	1.56879	0.020933	0.562946
STALP	Q96FJ0	distal	male	2	2	0.752642	0.591123	0.958294	0.0211325	0.562946
KRIP-1	Q13263	distal	male	2	2	1.15595	1.0219	1.30758	0.0212008	0.563046
Cystatin M	Q15828	distal	male	2	2	1.26485	1.03572	1.54468	0.0212156	0.563046
TMEDA	P49755	distal	male	2	2	1.2626	1.03536	1.53972	0.0212697	0.563415
F16P2	O00757	distal	male	2	2	1.16245	1.02266	1.32135	0.0212897	0.563469
FGF-12	P61328	distal	male	2	2	0.719798	0.54408	0.952268	0.0213083	0.563548
GSTA2	P09210	distal	male	2	2	1.28713	1.03815	1.59582	0.0213743	0.56447
TNFSF15	O95150	distal	male	2	2	1.17665	1.02434	1.3516	0.0214463	0.565117
kallikrein 15	Q9H2R5	distal	male	2	2	0.694475	0.50889	0.947741	0.0215442	0.566586
C1-Esterase Inhibitor	P05155	distal	male	2	2	1.325	1.04223	1.68449	0.0215788	0.566586
NISCH	Q9Y2I1	distal	male	2	2	1.27689	1.03652	1.573	0.0216182	0.566586
CNTN6	Q9UQ52	distal	male	2	2	0.793435	0.651117	0.966862	0.0217854	0.566586
IL-18 BPa	O95998	distal	male	2	2	1.26792	1.03515	1.55304	0.0218032	0.566586
NRK1	Q9NWW6	distal	male	2	2	0.657399	0.459131	0.941286	0.0220009	0.566586
SYT17	Q9BSW7	distal	male	2	2	0.708409	0.527422	0.951503	0.0220083	0.566586
SRCH	P23327	distal	male	2	2	1.21197	1.02803	1.42883	0.0220703	0.566884
ANM2	P55345	distal	male	2	2	1.29103	1.03732	1.60679	0.0221271	0.567464
HIF-1a	Q16665	distal	male	2	2	1.21255	1.02801	1.43021	0.0221439	0.567492
BSP	P21815	distal	male	2	2	1.24578	1.03189	1.50401	0.0222203	0.567685
APC10	Q9UM13	distal	male	2	2	0.710299	0.529637	0.952585	0.0223508	0.569521
SOCS7	O14512	distal	male	2	2	0.610933	0.400189	0.932656	0.0224324	0.570628
DPYS	Q14117	distal	male	2	2	1.1705	1.02252	1.33989	0.0224399	0.570709
IL-2	P60568	distal	male	2	2	1.17226	1.02263	1.3438	0.0225442	0.571574
F151B	Q6UXP7	distal	male	2	2	0.628185	0.421103	0.937102	0.0227081	0.572227
MPIP2	P30305	distal	male	2	2	1.29743	1.03696	1.62332	0.0227628	0.572508
NFU1	Q9UMS0	distal	male	2	2	0.670531	0.475244	0.946067	0.0228682	0.573221
NALDL	Q9UQQ1	distal	male	2	2	1.19574	1.0251	1.39477	0.0228729	0.57323
MEG10	Q96KG7	distal	male	2	2	1.19219	1.02464	1.38713	0.0229069	0.573439
SLIM 1	Q13642	distal	male	2	2	1.16616	1.02143	1.33141	0.0229934	0.573457
PCTK1	Q00536	distal	male	2	2	0.685975	0.495462	0.949742	0.0231712	0.573516
TOIP2	Q8NFQ8	distal	male	2	2	1.22488	1.0281	1.45931	0.0232	0.5741
DNPEP	Q9ULA0	distal	male	2	2	1.16829	1.02136	1.33636	0.0233191	0.5741
TPC6B	Q86SZ2	distal	male	2	2	0.680681	0.488027	0.949387	0.0234562	0.575975
TLR1:CD	Q15399	distal	male	2	2	1.17723	1.02218	1.3558	0.0235442	0.576918
EPHA7	Q15375	distal	male	2	2	0.638328	0.432689	0.941698	0.0236506	0.577171
Alpha-1-syntrophin	Q13424	distal	male	2	2	1.15343	1.01928	1.30523	0.0236569	0.577217
PKC-D	Q05655	distal	male	2	2	0.709419	0.526837	0.955277	0.0237384	0.577942
DPOLB	P06746	distal	male	2	2	0.725933	0.549901	0.958316	0.0237933	0.578227
pTEN	P60484	distal	male	2	2	0.646981	0.443354	0.944132	0.02394	0.579704
6Ckine	O00585	distal	male	2	2	0.769035	0.612197	0.966052	0.0240231	0.580547
VTM2L	Q96N03	distal	male	2	2	1.17102	1.02081	1.34334	0.0241997	0.582831
PGRP-S	O75594	distal	male	2	2	1.11611	1.01443	1.22799	0.0242003	0.582831
TAF8	Q7Z7C8	distal	male	2	2	1.24425	1.0287	1.50497	0.0243552	0.584356
coagulation factor XIII B	P05160	distal	male	2	2	1.29851	1.03409	1.63054	0.0245448	0.585418
KIF1C	O43896	distal	male	2	2	0.583372	0.364647	0.933295	0.0245821	0.58572
DTX1	Q86Y01	distal	male	2	2	1.25452	1.02941	1.52886	0.0246248	0.58578
ZNF23	P17027	distal	male	2	2	1.20833	1.02443	1.42525	0.0246721	0.58578
VCX1	Q9H320	distal	male	2	2	1.29037	1.033	1.61185	0.0247017	0.58578
TLR10	Q9BXR5	distal	male	2	2	1.19328	1.02274	1.39225	0.024719	0.58578
USF1	P22415	distal	male	2	2	1.23859	1.02757	1.49293	0.0247422	0.58578
SLIK3	O94933	distal	male	2	2	1.30094	1.03396	1.63687	0.0247728	0.585874
FAM3D	Q96BQ1	distal	male	2	2	1.14399	1.01721	1.28656	0.0247886	0.58596
TCTP	P13693	distal	male	2	2	1.28403	1.03212	1.59743	0.0248504	0.586052
AQP4	P55087	distal	male	2	2	1.15148	1.01774	1.30281	0.0251522	0.58902
THAP4	Q8WY91	distal	male	2	2	1.21923	1.02495	1.45033	0.0252025	0.589579
Cadherin-6	P55285	distal	male	2	2	1.19834	1.02264	1.40423	0.0253061	0.590094
CD26	P27487	distal	male	2	2	1.1166	1.01359	1.23009	0.0255363	0.590094
RUFY1	Q96T51	distal	male	2	2	1.18646	1.02109	1.37862	0.0255794	0.590094
NEC1	P29120	distal	male	2	2	1.22167	1.0247	1.45649	0.0256136	0.590094
ETS2	P15036	distal	male	2	2	1.2437	1.0269	1.50628	0.0256421	0.590094
S100A14	Q9HCY8	distal	male	2	2	0.663712	0.463028	0.951374	0.0256606	0.590094
Holo-TC I	P20061	distal	male	2	2	1.21967	1.02428	1.45234	0.0257931	0.590094
FCRLB	Q6BAA4	distal	male	2	2	0.622968	0.410926	0.944425	0.0257936	0.590094
CLC7A	Q9BXN2	distal	male	2	2	0.768268	0.609212	0.968852	0.0259259	0.590094
Semaphorin-6A	Q9H2E6	distal	male	2	2	1.28849	1.03089	1.61045	0.0259293	0.590094
Cadherin-6	P55285	distal	male	2	2	1.2325	1.02508	1.48188	0.0261881	0.591457
CQ089	A1L188	distal	male	2	2	0.722389	0.542327	0.962234	0.0262055	0.591457
Activin AC	P08476	distal	male	2	2	1.1603	1.01765	1.32293	0.0263234	0.592615
ISK4	O60575	distal	male	2	2	1.26778	1.02823	1.56313	0.0263822	0.592683
Macrophage scavenger receptor:ECD	P21757	distal	male	2	2	0.707148	0.52073	0.960302	0.0264588	0.592683
Caspase-5	P51878	distal	male	2	2	1.16932	1.01839	1.34261	0.0265234	0.592741
XLRS1	O15537	distal	male	2	2	1.20027	1.02136	1.41052	0.0266509	0.593176
DJC11	Q9NVH1	distal	male	2	2	0.735328	0.560193	0.965214	0.0267565	0.593176
DCAK1	O15075	distal	male	2	2	1.16069	1.0173	1.3243	0.0267703	0.593176
Ephrin-A3	P52797	distal	male	2	2	1.18297	1.0194	1.3728	0.0268976	0.594058
DOHH	Q9BU89	distal	male	2	2	0.631849	0.4207	0.948974	0.0269427	0.5943
FSTL3	O95633	distal	male	2	2	1.27775	1.02815	1.58795	0.0270835	0.595673
Sperm protein 17	Q15506	distal	male	2	2	1.25916	1.02643	1.54465	0.0270946	0.595673
YE006	Q68D91	distal	male	2	2	1.20022	1.02074	1.41125	0.0272148	0.596545
CPNE7	Q9UBL6	distal	male	2	2	0.723314	0.542537	0.964328	0.0272777	0.596545
MTMR1	Q13613	distal	male	2	2	1.25356	1.02552	1.5323	0.0273876	0.597534
PPM1L	Q5SGD2	distal	male	2	2	0.723842	0.543077	0.964775	0.0274832	0.597786
LRIG1	Q96JA1	distal	male	2	2	1.23841	1.02396	1.49778	0.0275258	0.597786
Coagulation factor XIII	P00488	distal	male	2	2	1.13891	1.0145	1.27859	0.0275335	0.597786
ABLM3	O94929	distal	male	2	2	0.715894	0.53175	0.963808	0.0275992	0.597786
Collectin Kidney 1	Q9BWP8	distal	male	2	2	1.20304	1.02056	1.41816	0.0276382	0.597786
SLAF5	Q9UIB8	distal	male	2	2	0.766076	0.604315	0.971136	0.0276663	0.597786
CKS-1	P61024	distal	male	2	2	1.1926	1.01954	1.39502	0.0276713	0.597786
KDEL1	Q6UW63	distal	male	2	2	1.20215	1.02039	1.41628	0.0277148	0.597786
EphB6	O15197	distal	male	2	2	1.26522	1.02591	1.56035	0.0278717	0.598497
CP045	Q96MC5	distal	male	2	2	1.1856	1.01851	1.3801	0.0280495	0.599086
ATPK	P56134	distal	male	2	2	1.20009	1.01984	1.4122	0.0280566	0.599086
BEX2	Q9BXY8	distal	male	2	2	0.750247	0.580459	0.969699	0.0281631	0.59914
Cystatin-S	P01036	distal	male	2	2	1.16739	1.01669	1.34042	0.028183	0.59914
RGAP1	Q9H0H5	distal	male	2	2	1.23393	1.02266	1.48886	0.0282525	0.59914
S100A14	Q9HCY8	distal	male	2	2	1.22301	1.02162	1.4641	0.028312	0.59914
CI167	Q9NXH8	distal	male	2	2	0.691764	0.497622	0.96165	0.0283337	0.59914
LIPK	Q5VXJ0	distal	male	2	2	0.722348	0.540086	0.966118	0.028358	0.59914
Calcineurin B a	P63098	distal	male	2	2	0.70487	0.515592	0.963633	0.0283682	0.59914
WFDC1	Q9HC57	distal	male	2	2	1.24449	1.02331	1.51348	0.0284657	0.59914
UB2R2	Q712K3	distal	male	2	2	1.2023	1.01956	1.4178	0.0285084	0.59914
OBCAM	Q14982	distal	male	2	2	1.25873	1.02441	1.54666	0.0285677	0.59914
MTA70	Q86U44	distal	male	2	2	0.754407	0.586079	0.971079	0.0286851	0.59914
MCP-1	P13500	distal	male	2	2	0.750154	0.579794	0.97057	0.0287248	0.59914
ROA0	Q13151	distal	male	2	2	0.708534	0.520106	0.965227	0.028938	0.599511
GLT10	Q86SR1	distal	male	2	2	0.656017	0.449369	0.957692	0.0289691	0.599511
DHRS3	O75911	distal	male	2	2	1.19144	1.01799	1.39445	0.0291085	0.599807
LCE3C	Q5T5A8	distal	male	2	2	1.22594	1.02081	1.4723	0.0292278	0.59995
FCSD1	Q86WN1	distal	male	2	2	1.18393	1.01714	1.37808	0.0293123	0.600209
Troponin I, skeletal, fast twitch	P48788	distal	male	2	2	1.18804	1.01727	1.38748	0.0295353	0.601348
CT451	Q5HYN5	distal	male	2	2	1.15595	1.01447	1.31717	0.0295867	0.601348
NG36	Q96KQ7	distal	male	2	2	0.784068	0.629682	0.976306	0.0296829	0.601379
TGFR-1	P36897	distal	male	2	2	1.17258	1.01574	1.35363	0.0297663	0.601394
TPMT	P51580	distal	male	2	2	0.783956	0.629405	0.976456	0.0298078	0.601949
PEX5	P50542	distal	male	2	2	1.21432	1.01916	1.44685	0.0298374	0.602121
OTUD3	Q5T2D3	distal	male	2	2	0.730621	0.550312	0.970007	0.0299642	0.602228
CLM6	Q08708	distal	male	2	2	1.21478	1.01903	1.44813	0.029991	0.602228
ICA69	Q05084	distal	male	2	2	1.20906	1.01844	1.43536	0.0301079	0.602228
NAB1	Q13506	distal	male	2	2	1.26409	1.0228	1.5623	0.0301154	0.602228
WNT16	Q9UBV4	distal	male	2	2	1.17777	1.01576	1.36561	0.030228	0.602228
SO5A1	Q9H2Y9	distal	male	2	2	1.21147	1.01832	1.44124	0.0303959	0.603901
K1644	Q3SXP7	distal	male	2	2	0.711225	0.522331	0.96843	0.0304916	0.604726
CAD23	Q9H251	distal	male	2	2	1.22061	1.01878	1.46241	0.0306351	0.605598
NMT2	O60551	distal	male	2	2	0.688366	0.490641	0.965773	0.0306528	0.60577
RET2	P50120	distal	male	2	2	0.752298	0.581075	0.973974	0.0307648	0.606315
UTS2B	Q765I0	distal	male	2	2	0.703926	0.511847	0.968088	0.030815	0.606535
HUS1	O60921	distal	male	2	2	1.21378	1.01802	1.4472	0.0308559	0.606657
IFN-g	P01579	distal	male	2	2	1.21106	1.01776	1.44108	0.030897	0.606657
TSLP R	Q9HC73	distal	male	2	2	0.759513	0.591574	0.975128	0.0309658	0.606657
Angiopoietin-4	Q9Y264	distal	male	2	2	0.730697	0.549292	0.972012	0.031167	0.607834
TACC3	Q9Y6A5	distal	male	2	2	0.724173	0.539886	0.971365	0.0312507	0.608124
IL-13	P35225	distal	male	2	2	0.765802	0.600674	0.976325	0.0312936	0.608124
SP-D	P35247	distal	male	2	2	0.810689	0.669664	0.981413	0.031367	0.608124
C99L2	Q8TCZ2	distal	male	2	2	1.12055	1.00994	1.24327	0.0318347	0.60957
MIOX	Q9UGB7	distal	male	2	2	0.702657	0.509084	0.969835	0.0318527	0.60957
Apo B	P04114	distal	male	2	2	0.782047	0.624781	0.978899	0.0318616	0.60957
PGD2 synthase	P41222	distal	male	2	2	1.22552	1.01765	1.47585	0.0319975	0.609996
PSPC1	Q8WXF1	distal	male	2	2	0.691667	0.493778	0.968863	0.032039	0.609996
LEAP2	Q969E1	distal	male	2	2	1.31097	1.02334	1.67944	0.0321499	0.610163
IgM	P01871	distal	male	2	2	0.787732	0.633244	0.979911	0.0321802	0.610163
IL-17C	Q9P0M4	distal	male	2	2	1.1528	1.01195	1.31326	0.0324597	0.611856
MSPD1	Q9UJG1	distal	male	2	2	0.670402	0.464702	0.967156	0.0324709	0.611856
FGF7	P21781	distal	male	2	2	0.7285	0.544846	0.974059	0.0325733	0.612282
PCDGK	Q9UN70	distal	male	2	2	1.26347	1.01951	1.5658	0.0326383	0.612539
RN114	Q9Y508	distal	male	2	2	0.739114	0.560097	0.975346	0.0326489	0.612539
DIRA1	O95057	distal	male	2	2	0.674631	0.469974	0.96841	0.0328422	0.612949
NB5R4	Q7L1T6	distal	male	2	2	0.688256	0.488338	0.970016	0.0328556	0.612949
NLGN3	Q9NZ94	distal	male	2	2	0.7552	0.58347	0.977474	0.0329203	0.612949
TGF-b1	P01137	distal	male	2	2	0.748083	0.572877	0.976874	0.0330218	0.613745
CTRC	Q99895	distal	male	2	2	0.710909	0.51944	0.972955	0.0330715	0.614371
SMDC1	Q9NPB0	distal	male	2	2	1.16703	1.01246	1.3452	0.0331049	0.61454
CD320	Q9NPF0	distal	male	2	2	1.19056	1.01405	1.39779	0.0331377	0.614843
SYT11	Q9BT88	distal	male	2	2	0.771959	0.608386	0.97951	0.0331411	0.614843
Azurocidin	P20160	distal	male	2	2	0.754947	0.58289	0.97779	0.0331585	0.614955
LGR5	O75473	distal	male	2	2	1.1504	1.01112	1.30887	0.0333503	0.6171
Cyclin A	P20248	distal	male	2	2	0.668276	0.460629	0.969527	0.0337567	0.617508
NCK1	P16333	distal	male	2	2	0.816448	0.676982	0.984646	0.0338493	0.617508
4EBP1	Q13541	distal	male	2	2	1.13494	1.00969	1.27573	0.0338758	0.617508
GIP	P09681	distal	male	2	2	1.30856	1.02069	1.67762	0.0338797	0.617508
TPSB2	P20231	distal	male	2	2	0.787304	0.631144	0.982102	0.0340001	0.617508
PEDF	P36955	distal	male	2	2	1.28096	1.01881	1.61057	0.0340539	0.617508
FGF22	Q9HCT0	distal	male	2	2	1.1824	1.01265	1.38062	0.0341004	0.617508
NOE2	O95897	distal	male	2	2	1.22828	1.01541	1.48579	0.0342228	0.618271
Growth hormone receptor	P10912	distal	male	2	2	1.30623	1.02005	1.67268	0.0342317	0.618271
EQTN	Q9NQ60	distal	male	2	2	1.16051	1.01106	1.33205	0.0343123	0.618536
DNJB6	O75190	distal	male	2	2	0.718209	0.528472	0.976068	0.0344534	0.61879
ETV4	P43268	distal	male	2	2	0.748983	0.572847	0.979277	0.0345961	0.619318
TPPC5	Q8IUR0	distal	male	2	2	1.19511	1.01298	1.40999	0.0346131	0.619318
KS6B2	Q9UBS0	distal	male	2	2	1.18613	1.01242	1.38965	0.034622	0.619318
PGRC2:N-term	O15173	distal	male	2	2	1.14548	1.00986	1.29932	0.0346308	0.619318
F172A	Q8WUF8	distal	male	2	2	1.16681	1.01113	1.34646	0.0347302	0.619878
PAPL	Q6ZNF0	distal	male	2	2	1.19074	1.01259	1.40024	0.0347468	0.619878
PO2F1	P14859	distal	male	2	2	1.19842	1.01287	1.41796	0.0349487	0.620976
GX	O15496	distal	male	2	2	0.750306	0.574484	0.97994	0.0349694	0.620976
NAGK	Q9UJ70	distal	male	2	2	0.788112	0.631478	0.983599	0.0351831	0.621942
COLL1	A2RUU4	distal	male	2	2	1.20486	1.01302	1.43302	0.0351928	0.621942
KPRA	Q14558	distal	male	2	2	0.757822	0.585325	0.981155	0.0353495	0.622811
HYES	P34913	distal	male	2	2	1.12213	1.00789	1.24932	0.0354263	0.622984
UST	Q9Y2C2	distal	male	2	2	0.698719	0.500276	0.975878	0.0354471	0.622984
CLN5:CD	O75503	distal	male	2	2	0.641056	0.42346	0.970464	0.0355817	0.623909
SURF1	Q15526	distal	male	2	2	1.20093	1.01225	1.42479	0.0357666	0.625127
NF2L1	Q14494	distal	male	2	2	0.758058	0.585189	0.981994	0.0359443	0.625685
WEE2	P0C1S8	distal	male	2	2	0.728193	0.541384	0.979462	0.0359788	0.625824
Trefoil factor 2	Q03403	distal	male	2	2	1.22458	1.01315	1.48012	0.036165	0.626571
HXD4	P09016	distal	male	2	2	1.1578	1.00944	1.32796	0.0362324	0.62719
KCMB3	Q9NPA1	distal	male	2	2	0.75	0.572957	0.981749	0.0362561	0.627357
CDX1	P47902	distal	male	2	2	1.22917	1.0132	1.49118	0.036354	0.628166
HCC-1	Q16627	distal	male	2	2	1.25102	1.01394	1.54354	0.0366992	0.63079
MMP-10	P09238	distal	male	2	2	1.21416	1.01194	1.45679	0.0368309	0.63079
RRFM	Q96E11	distal	male	2	2	1.21688	1.01204	1.46317	0.0368649	0.63079
Metaxin-2	O75431	distal	male	2	2	1.18469	1.01035	1.38911	0.0369091	0.63079
SRRT	Q9BXP5	distal	male	2	2	0.744072	0.563666	0.982218	0.0369237	0.63079
OAS1	P00973	distal	male	2	2	1.13367	1.00755	1.27557	0.0370698	0.631488
Coagulation Factor IX	P00740	distal	male	2	2	1.28961	1.01503	1.63847	0.0373367	0.634252
GT252	Q8IYK4	distal	male	2	2	0.760194	0.587061	0.984387	0.03759	0.634275
COAC	Q96CD2	distal	male	2	2	0.702767	0.503965	0.979991	0.0376081	0.634275
KKLC1	Q5H943	distal	male	2	2	1.18365	1.00968	1.3876	0.0376455	0.634275
MTNA	Q9BV20	distal	male	2	2	1.12041	1.00648	1.24724	0.0377043	0.634275
TNF sR-I	P19438	distal	male	2	2	1.25931	1.01315	1.5653	0.0377409	0.634275
ABHD4	Q8TB40	distal	male	2	2	0.720361	0.528617	0.981656	0.0377817	0.634275
PKHA7	Q6IQ23	distal	male	2	2	0.780855	0.618269	0.986197	0.0378339	0.634275
Arylsulfatase A	P15289	distal	male	2	2	0.730371	0.542872	0.982628	0.0379185	0.634275
UNC5B	Q8IZJ1	distal	male	2	2	1.30539	1.01494	1.67895	0.0379419	0.634309
DUT	P33316	distal	male	2	2	0.699435	0.499029	0.980323	0.0379556	0.634309
WNT3A	P56704	distal	male	2	2	1.15516	1.00798	1.32382	0.0380479	0.634742
DB112	Q30KQ8	distal	male	2	2	0.791574	0.634704	0.987216	0.0380666	0.634742
SEN34	Q9BSV6	distal	male	2	2	0.747401	0.567628	0.984109	0.0380721	0.634742
COQ7	Q99807	distal	male	2	2	0.755231	0.579217	0.984732	0.0381158	0.634742
lymphotactin beta	Q9UBD3	distal	male	2	2	0.673233	0.462995	0.978935	0.0383193	0.634841
TLL1	O43897	distal	male	2	2	1.28153	1.01341	1.62059	0.0383437	0.634887
LIMA1	Q9UHB6	distal	male	2	2	1.16949	1.00838	1.35634	0.0384256	0.635049
Coagulation Factor V	P12259	distal	male	2	2	1.25162	1.01202	1.54795	0.0384374	0.635049
Lefty-A	O00292	distal	male	2	2	1.2396	1.01137	1.51932	0.038556	0.635273
Carbonic anhydrase 9	Q16790	distal	male	2	2	0.722637	0.531187	0.983088	0.0385859	0.635273
FGD2	Q7Z6J4	distal	male	2	2	1.19405	1.0092	1.41276	0.0387673	0.635273
MMP-2	P08253	distal	male	2	2	0.789149	0.63038	0.987906	0.0388162	0.635273
TMM8B	A6NDV4	distal	male	2	2	0.771584	0.603282	0.986837	0.0388747	0.635273
ARHG1	Q92888	distal	male	2	2	0.742863	0.560278	0.984949	0.0388912	0.635273
SPXN4	Q5MJ08	distal	male	2	2	0.645387	0.425899	0.977988	0.0389305	0.635317
Biotinidase	P43251	distal	male	2	2	0.814491	0.67032	0.989671	0.0389774	0.635331
RELT	Q969Z4	distal	male	2	2	1.21038	1.00969	1.45096	0.0389964	0.635371
FANCF	Q9NPI8	distal	male	2	2	0.645694	0.426165	0.978309	0.0390739	0.636059
DNA polymerase subunit delta 4	Q9HCU8	distal	male	2	2	1.1139	1.00534	1.23417	0.0392279	0.636243
Mammaglobin 2	O75556	distal	male	2	2	0.733967	0.546946	0.984936	0.0392922	0.636243
TGF-b1	P01137	distal	male	2	2	0.783187	0.620747	0.988135	0.0393408	0.636569
TRAT1	Q6PIZ9	distal	male	2	2	0.677696	0.467865	0.981635	0.0395886	0.637441
NOE2	O95897	distal	male	2	2	1.228	1.00974	1.49344	0.0396776	0.638054
TR61B	Q9BVS5	distal	male	2	2	1.20227	1.00865	1.43306	0.0397729	0.639158
Hemopexin	P02790	distal	male	2	2	0.772206	0.603114	0.988705	0.0403601	0.643805
ARRD5	A6NEK1	distal	male	2	2	1.22822	1.00897	1.4951	0.040464	0.644127
SAR1B	Q9Y6B6	distal	male	2	2	1.21056	1.00824	1.45349	0.040569	0.644127
KAISO	Q86T24	distal	male	2	2	0.678526	0.467941	0.98388	0.0407874	0.645242
INSI1	O15503	distal	male	2	2	0.718863	0.523939	0.986306	0.0408145	0.645287
ASIP	P42127	distal	male	2	2	1.1643	1.00625	1.34718	0.0409876	0.645287
Gelsolin	P06396	distal	male	2	2	0.789822	0.629856	0.990415	0.0410155	0.645287
NKG2F	O43908	distal	male	2	2	0.718965	0.523842	0.986767	0.0411096	0.645287
AREG	P15514	distal	male	2	2	0.751222	0.570847	0.988592	0.0411649	0.645287
GNS	P15586	distal	male	2	2	0.749901	0.568803	0.988657	0.0412653	0.645709
TNF-a	P01375	distal	male	2	2	1.14252	1.00525	1.29853	0.0413377	0.64597
TTC25	Q96NG3	distal	male	2	2	0.729347	0.538509	0.987813	0.0414314	0.646358
LYG1	Q8N1E2	distal	male	2	2	1.18064	1.00626	1.38524	0.0416952	0.647443
TLR4	O00206	distal	male	2	2	0.75503	0.576009	0.989691	0.0418498	0.647837
ULBP-3	Q9BZM4	distal	male	2	2	0.766626	0.593427	0.990374	0.0419522	0.648541
CD5:ECD	P06127	distal	male	2	2	1.28144	1.00876	1.62783	0.0422097	0.649344
T132C:ECD	Q8N3T6	distal	male	2	2	1.24036	1.0076	1.52689	0.0422139	0.649344
CSTP1	Q9BRF8	distal	male	2	2	0.817798	0.673511	0.992995	0.0422607	0.64982
VITRN	Q6UXI7	distal	male	2	2	1.226	1.00711	1.49247	0.0422988	0.649888
KERA	O60938	distal	male	2	2	1.20733	1.00632	1.44848	0.0425861	0.649991
MBTP1	Q14703	distal	male	2	2	0.645553	0.422859	0.985528	0.0426112	0.649991
MOBL3	Q9Y3A3	distal	male	2	2	0.794868	0.636578	0.992519	0.0427406	0.649991
NUD15	Q9NV35	distal	male	2	2	0.70894	0.508124	0.989119	0.0429344	0.650297
RNase 1	P07998	distal	male	2	2	1.24328	1.0069	1.53515	0.0429825	0.650297
UB2L3/ PolyUbiquitin K48	P0CG47	distal	male	2	2	1.16441	1.00481	1.34937	0.0430005	0.650297
Topoisomerase I	P11387	distal	male	2	2	0.816472	0.670814	0.993759	0.0431338	0.650297
MA6D1	Q9H9H5	distal	male	2	2	1.16833	1.00479	1.35848	0.0431631	0.650297
SYT1	P21579	distal	male	2	2	1.15854	1.00449	1.33621	0.0432262	0.650297
ARI3C	A6NKF2	distal	male	2	2	0.737928	0.549563	0.990857	0.0432748	0.65032
GALP	Q9UBC7	distal	male	2	2	1.11753	1.00334	1.24472	0.0433224	0.65032
Tenascin		distal	male	2	2	0.808237	0.657315	0.993811	0.0435043	0.650969
AF1L2	Q8N4X5	distal	male	2	2	0.772194	0.600738	0.992586	0.0435852	0.651366
IGFBP-4	P22692	distal	male	2	2	1.25373	1.00651	1.56167	0.0436016	0.651513
SIA10	Q9Y274	distal	male	2	2	0.852781	0.7305	0.99553	0.0437278	0.651716
ATP4B	P51164	distal	male	2	2	1.21701	1.00552	1.47298	0.0437478	0.651716
NDRG2	Q9UN36	distal	male	2	2	0.765801	0.590817	0.99261	0.0437998	0.651716
STOM	P27105	distal	male	2	2	0.708979	0.507474	0.990497	0.0438069	0.651716
C1QT4	Q9BXJ3	distal	male	2	2	1.20732	1.00509	1.45025	0.0439827	0.652694
WFDC6	Q9BQY6	distal	male	2	2	0.705249	0.501872	0.991042	0.0442406	0.653395
PML	P29590	distal	male	2	2	0.786071	0.621733	0.993847	0.0442678	0.653395
TTC32	Q5I0X7	distal	male	2	2	1.15903	1.00379	1.33828	0.0442681	0.653395
GIMA6	Q6P9H5	distal	male	2	2	0.715699	0.516637	0.99146	0.0442683	0.653395
sICAM-1	P05362	distal	male	2	2	1.22808	1.00523	1.50034	0.0443216	0.653395
ERRalpha	P11474	distal	male	2	2	1.15411	1.00364	1.32714	0.0443263	0.653395
CSN2	P61201	distal	male	2	2	1.25052	1.00562	1.55507	0.0443901	0.653507
PARP:region 1	P09874	distal	male	2	2	0.662988	0.444073	0.989822	0.044432	0.653782
JOS1	Q15040	distal	male	2	2	0.695982	0.488723	0.991137	0.0445035	0.65424
FOXC2	Q99958	distal	male	2	2	0.7535	0.571721	0.993076	0.0445063	0.65424
LAMP1	P11279	distal	male	2	2	0.769634	0.596131	0.993634	0.0445412	0.65424
Carbonyl reductase 3	O75828	distal	male	2	2	0.805245	0.651819	0.994786	0.0445972	0.654299
TM87B	Q96K49	distal	male	2	2	1.19647	1.00431	1.42539	0.0446311	0.654396
MO4L1	Q9UBU8	distal	male	2	2	0.755894	0.575194	0.993362	0.0446705	0.654632
FETUB	Q9UGM5	distal	male	2	2	1.30267	1.00625	1.6864	0.044723	0.654711
GMPPA	Q96IJ6	distal	male	2	2	1.17852	1.00376	1.38371	0.044872	0.655906
CIG49	O14879	distal	male	2	2	0.757895	0.577928	0.993905	0.0450526	0.656853
CK049	Q9H6J7	distal	male	2	2	0.784589	0.618803	0.994792	0.0451685	0.657326
PPIL3	Q9H2H8	distal	male	2	2	0.735936	0.545098	0.993587	0.0452877	0.657747
ACTN2	P35609	distal	male	2	2	1.19544	1.0035	1.42408	0.0455957	0.659962
Carbonic anhydrase XIII	Q8N1Q1	distal	male	2	2	0.709519	0.5068	0.993325	0.0456106	0.659962
SPA24	Q86W54	distal	male	2	2	0.795714	0.635822	0.995815	0.0458676	0.660317
CTNA3	Q9UI47	distal	male	2	2	1.13665	1.00233	1.28897	0.0459009	0.660361
Vitronectin	P04004	distal	male	2	2	1.22779	1.00357	1.50211	0.0460849	0.660446
ODP2	P10515	distal	male	2	2	0.731062	0.537231	0.994827	0.0462659	0.660746
OPT	Q9UBM4	distal	male	2	2	1.23791	1.00346	1.52714	0.046347	0.660755
GPX5	O75715	distal	male	2	2	1.14789	1.00216	1.31482	0.0464731	0.660755
VEGF sR3	P35916	distal	male	2	2	1.27061	1.00365	1.60857	0.0465608	0.660755
APBB2:PID 1	Q92870	distal	male	2	2	0.735382	0.543321	0.995336	0.0465649	0.660755
HSP 60	P10809	distal	male	2	2	0.744016	0.555929	0.995737	0.0467348	0.66108
F1712	A8MVW0	distal	male	2	2	1.22766	1.00295	1.50272	0.0467504	0.66108
EPHAA	Q5JZY3	distal	male	2	2	0.773184	0.599923	0.996483	0.0469021	0.661158
PP1R8	Q12972	distal	male	2	2	1.18297	1.0023	1.39621	0.0469029	0.661158
BACH2	Q9BYV9	distal	male	2	2	1.16642	1.00186	1.358	0.0472627	0.663905
TOM1	O60784	distal	male	2	2	1.15609	1.00164	1.33435	0.0474369	0.663905
PVRIG	Q6DKI7	distal	male	2	2	0.710232	0.506351	0.996206	0.0474814	0.663905
LRP11	Q86VZ4	distal	male	2	2	1.25323	1.00248	1.56671	0.0475132	0.663905
OSTM1	Q86WC4	distal	male	2	2	1.17523	1.00172	1.37879	0.0475816	0.664174
VWC2	Q2TAL6	distal	male	2	2	1.1634	1.00136	1.35165	0.0479619	0.66691
LGI3	Q8N145	distal	male	2	2	1.14878	1.00124	1.31806	0.0479724	0.66691
HPPD	P32754	distal	male	2	2	0.702356	0.494784	0.997009	0.0480728	0.667204
NAR5	Q96L15	distal	male	2	2	1.21977	1.00164	1.4854	0.0481283	0.667617
RBM4	Q9BWF3	distal	male	2	2	0.747493	0.560084	0.997611	0.0481317	0.667617
UNC5B	Q8IZJ1	distal	male	2	2	1.28476	1.00204	1.64724	0.0481465	0.667617
ACSS3	Q9H6R3	distal	male	2	2	1.16774	1.00124	1.36192	0.048184	0.667756
LIRA2	Q8N149	distal	male	2	2	1.18581	1.0011	1.4046	0.0485336	0.669536
THAS	P24557	distal	male	2	2	1.16351	1.00094	1.35248	0.0485908	0.669932
TRI27	P14373	distal	male	2	2	1.18836	1.001	1.41079	0.0486836	0.670796
DHE3	P00367	distal	male	2	2	1.1457	1.00068	1.31174	0.048868	0.671585
MARE2	Q15555	distal	male	2	2	0.721835	0.521876	0.99841	0.0488863	0.671585
MIP-5	Q16663	distal	male	2	2	1.20787	1.00077	1.45783	0.0490703	0.671886
RNAS4	P34096	distal	male	2	2	1.28322	1.00078	1.64537	0.0492899	0.673293
SEN15	Q8WW01	distal	male	2	2	0.772513	0.597171	0.99934	0.0494157	0.673855
CBLN4	Q9NTU7	distal	male	2	2	1.16533	1.00039	1.35746	0.0494244	0.673855
LRRK2	Q5S007	distal	male	2	2	1.24997	1.00044	1.56174	0.0495525	0.674465
UROL1	Q5DID0	distal	male	2	2	1.16929	1.0003	1.36683	0.0495584	0.674465
GCSH	P23434	distal	male	2	2	1.17594	1.00025	1.3825	0.049653	0.67533
4F2:ECD	P08195	distal	male	2	2	1.20057	1.00024	1.44103	0.0496977	0.675707
17-beta-HSD 1	P14061	distal	male	2	2	1.21634	1.00022	1.47916	0.0497469	0.675921
ZN230	Q9UIE0	distal	male	2	2	1.28288	0.999862	1.64601	0.050127	0.67799
GALE	Q14376	distal	male	2	2	1.18884	0.99982	1.41359	0.0502393	0.678208
AHSP	Q9NZD4	distal	male	2	2	1.23875	0.999521	1.53524	0.0505135	0.678534
Heparin cofactor II	P05546	distal	male	2	2	1.28307	0.999442	1.64718	0.0505144	0.678534
Endoplasmin	P14625	distal	male	2	2	0.794693	0.631204	1.00053	0.0505259	0.678534
VHLL	Q6RSH7	distal	male	2	2	1.11023	0.99971	1.23298	0.0506368	0.679343
VITRN	Q6UXI7	distal	male	2	2	1.24036	0.999392	1.53942	0.0506483	0.679343
RUXF	P62306	distal	male	2	2	1.15792	0.999486	1.34147	0.0508051	0.679727
DENR	O43583	distal	male	2	2	0.769405	0.591409	1.00097	0.0508529	0.679727
NUDT9	Q9BW91	distal	male	2	2	0.7957	0.632561	1.00091	0.0509177	0.679765
HSP 40	P25685	distal	male	2	2	0.716361	0.512442	1.00143	0.0509829	0.680156
KC1AL	Q8N752	distal	male	2	2	1.16186	0.999306	1.35084	0.0510642	0.680667
IL-5	P05113	distal	male	2	2	1.16762	0.999274	1.36433	0.0510788	0.680667
TPSN	O15533	distal	male	2	2	0.764813	0.584186	1.00129	0.0511062	0.680667
MYOM2	P54296	distal	male	2	2	1.1848	0.998999	1.40515	0.0513605	0.681536
5'-Nucleotidase	P21589	distal	male	2	2	1.17667	0.998957	1.38599	0.051478	0.681536
CHIP	Q9UNE7	distal	male	2	2	0.731097	0.533382	1.0021	0.0515458	0.681536
MOCOS	Q96EN8	distal	male	2	2	0.76423	0.582857	1.00204	0.0517505	0.682016
BST-2	Q10589	distal	male	2	2	1.14511	0.998794	1.31286	0.0520565	0.682509
CGBP1	Q9UFW8	distal	male	2	2	0.761868	0.578964	1.00255	0.0521671	0.682688
sL-Selectin	P14151	distal	male	2	2	0.802481	0.642609	1.00213	0.0522326	0.682717
LTBP4	Q8N2S1	distal	male	2	2	1.1756	0.998421	1.38422	0.0522584	0.682717
PFD1	O60925	distal	male	2	2	1.14824	0.998625	1.32026	0.0523013	0.682717
ZNT5	Q8TAD4	distal	male	2	2	0.755534	0.569227	1.00282	0.0523232	0.682717
ITI heavy chain H4	Q14624	distal	male	2	2	1.37399	0.996788	1.89394	0.0523412	0.682717
DD19A	Q9NUU7	distal	male	2	2	0.740869	0.547201	1.00308	0.0523709	0.682759
SPIN1	Q9Y657	distal	male	2	2	1.25755	0.997634	1.58519	0.0523907	0.682884
PSMD4	P55036	distal	male	2	2	0.81406	0.661246	1.00219	0.0524599	0.683454
HAOX1	Q9UJM8	distal	male	2	2	1.17132	0.998293	1.37433	0.052499	0.683697
Elafin	P19957	distal	male	2	2	1.23179	0.997686	1.52083	0.052572	0.683945
MARE3	Q9UPY8	distal	male	2	2	0.619037	0.380915	1.00602	0.0528983	0.684496
ZCD1	Q9NZ45	distal	male	2	2	1.14554	0.998284	1.31451	0.05293	0.684496
a1-Antichymotrypsin	P01011	distal	male	2	2	0.776277	0.600529	1.00346	0.0531616	0.684855
KXDL1	Q9BQD3	distal	male	2	2	0.71704	0.511756	1.00467	0.05325	0.685018
CLC1A	Q8NC01	distal	male	2	2	1.13413	0.998207	1.28856	0.0533097	0.685203
HAI-1	O43278	distal	male	2	2	1.18019	0.997446	1.3964	0.0535857	0.686038
H6ST3	Q8IZP7	distal	male	2	2	0.788003	0.61836	1.00418	0.0540789	0.689574
SNPH	O15079	distal	male	2	2	0.696005	0.481336	1.00642	0.0541071	0.689619
Ornithine decarboxylase	P11926	distal	male	2	2	1.26613	0.995218	1.61078	0.0547394	0.69234
POP7	O75817	distal	male	2	2	1.20502	0.996212	1.45759	0.0547472	0.692374
LRA25	Q8N5H3	distal	male	2	2	1.21773	0.995993	1.48883	0.0547547	0.692403
KCRS	P17540	distal	male	2	2	1.14313	0.99727	1.31033	0.0547688	0.692404
SNX1	Q13596	distal	male	2	2	0.779308	0.604209	1.00515	0.0548074	0.692404
TRIM9	Q9C026	distal	male	2	2	0.716369	0.509658	1.00692	0.0548231	0.692483
IF1AX	P47813	distal	male	2	2	0.80867	0.651073	1.00441	0.0548401	0.692568
NLGNX	Q8N0W4	distal	male	2	2	0.747642	0.555561	1.00613	0.0549076	0.692833
TERF1	P54274	distal	male	2	2	1.16145	0.996822	1.35328	0.0549656	0.693053
OSBL9	Q96SU4	distal	male	2	2	0.74204	0.547084	1.00647	0.0550488	0.693283
IL-12 p40	P29460	distal	male	2	2	1.24335	0.995233	1.55332	0.0551254	0.693474
MARCO	Q9UEW3	distal	male	2	2	1.19916	0.995989	1.44379	0.0551705	0.693671
SIR1	Q96EB6	distal	male	2	2	1.20468	0.995774	1.45741	0.0553168	0.693924
NET1	O95631	distal	male	2	2	1.19852	0.995864	1.44242	0.0553506	0.693975
YKL-40	P36222	distal	male	2	2	1.18574	0.996071	1.41152	0.055404	0.694191
NFIA	Q12857	distal	male	2	2	0.690561	0.472763	1.0087	0.0554703	0.694739
NUD14	O95848	distal	male	2	2	1.16389	0.996247	1.35975	0.055802	0.695389
TCPH	Q99832	distal	male	2	2	0.792669	0.624615	1.00594	0.0559698	0.695389
DB136	Q30KP8	distal	male	2	2	0.804268	0.64318	1.0057	0.0561176	0.695389
CG053	Q8N8F7	distal	male	2	2	0.774042	0.595129	1.00674	0.05615	0.695663
Kallistatin	P29622	distal	male	2	2	0.823088	0.673958	1.00522	0.0562685	0.695759
MP3B2	A6NCE7	distal	male	2	2	0.752426	0.561769	1.00779	0.0564028	0.696012
CABP2	Q9NPB3	distal	male	2	2	1.16381	0.9958	1.36016	0.056513	0.696295
JDP2	Q8WYK2	distal	male	2	2	1.14836	0.996133	1.32386	0.0565762	0.696882
TF2LX	Q8IUE1	distal	male	2	2	0.758258	0.570401	1.00799	0.0567536	0.698167
DB128	Q7Z7B8	distal	male	2	2	1.16021	0.995622	1.352	0.0569424	0.698646
PCNA	P12004	distal	male	2	2	0.748776	0.555852	1.00866	0.0570086	0.698739
PTK6	Q13882	distal	male	2	2	0.610367	0.367088	1.01487	0.0570339	0.698848
SRTD3	Q9UJW9	distal	male	2	2	0.825642	0.677751	1.0058	0.0571061	0.699153
COASY	Q13057	distal	male	2	2	0.812505	0.656027	1.00631	0.0571233	0.699153
Nectin-like protein 1	Q8N126	distal	male	2	2	1.16325	0.995431	1.35935	0.0571259	0.699153
MAGA8	P43361	distal	male	2	2	0.785522	0.612355	1.00766	0.0574457	0.699628
DB135	Q30KP9	distal	male	2	2	1.11769	0.996324	1.25383	0.0578064	0.700382
CD226	Q15762	distal	male	2	2	0.771601	0.590253	1.00867	0.0578495	0.700382
NUP98	P52948	distal	male	2	2	0.789878	0.619022	1.00789	0.0578608	0.700382
CCS	O14618	distal	male	2	2	1.14658	0.995436	1.32068	0.0578885	0.700382
Keratin 72	Q14CN4	distal	male	2	2	0.672665	0.44637	1.01369	0.0580924	0.700382
CD3-zeta	P20963	distal	male	2	2	1.18272	0.994144	1.40708	0.0582658	0.700382
MYL6B	P14649	distal	male	2	2	1.18743	0.99397	1.41854	0.0583168	0.700382
PDE1A	P54750	distal	male	2	2	0.768033	0.584407	1.00936	0.0583369	0.700382
TERB2	Q8NHR7	distal	male	2	2	0.821614	0.670345	1.00702	0.0584107	0.700382
MASP3:Sushi 1 and Sushi 2	P48740	distal	male	2	2	0.786218	0.612838	1.00865	0.0584645	0.700382
SNN	O75324	distal	male	2	2	1.18897	0.993761	1.42252	0.0585485	0.700382
PXDN	Q92626	distal	male	2	2	1.17494	0.994166	1.38859	0.058581	0.700382
THB	P10828	distal	male	2	2	0.819209	0.666193	1.00737	0.0587119	0.700382
WNT11	O96014	distal	male	2	2	0.710441	0.498405	1.01268	0.0587212	0.700382
STK4	Q13043	distal	male	2	2	0.810679	0.652079	1.00785	0.0588197	0.700382
HMG-2	P26583	distal	male	2	2	0.759408	0.570779	1.01037	0.0588755	0.700382
PMS2	P54278	distal	male	2	2	1.19832	0.993135	1.4459	0.0590154	0.700382
BT3A3	O00478	distal	male	2	2	0.744227	0.547673	1.01132	0.0590254	0.700382
ZN263	O14978	distal	male	2	2	1.16765	0.994092	1.37152	0.0590542	0.700413
SOD	P00441	distal	male	2	2	0.769194	0.585683	1.0102	0.0591649	0.701168
FOLR1	P15328	distal	male	2	2	1.13553	0.994941	1.29598	0.0594632	0.702961
HES5	Q5TA89	distal	male	2	2	1.23361	0.991574	1.53471	0.0595614	0.703253
b-ECGF	P05230	distal	male	2	2	1.18398	0.993113	1.41154	0.0597124	0.703372
IL22RA1	Q8N6P7	distal	male	2	2	1.17473	0.993344	1.38924	0.0598462	0.703372
ZN415	Q09FC8	distal	male	2	2	1.16205	0.993791	1.35879	0.0598468	0.703372
TXNL1	O43396	distal	male	2	2	0.76248	0.574872	1.01131	0.0598517	0.703372
Tenascin		distal	male	2	2	0.825043	0.675266	1.00804	0.059891	0.703372
PSG8	Q9UQ74	distal	male	2	2	0.72797	0.522959	1.01335	0.05992	0.703372
Marapsin	Q9BQR3	distal	male	2	2	1.18333	0.992977	1.41018	0.0599451	0.703372
SLIT1	O75093	distal	male	2	2	0.82475	0.674746	1.0081	0.0599477	0.703372
PRP19	Q9UMS4	distal	male	2	2	0.784351	0.608974	1.01023	0.0599577	0.703372
DAZP1	Q96EP5	distal	male	2	2	1.20489	0.992128	1.46328	0.0600755	0.703372
RP9	Q8TA86	distal	male	2	2	1.18301	0.992698	1.40982	0.0603715	0.705055
CD72	P21854	distal	male	2	2	1.12669	0.994607	1.27632	0.0607984	0.705735
RIC3	Q7Z5B4	distal	male	2	2	0.803377	0.638968	1.01009	0.0609259	0.705984
ABR	Q12979	distal	male	2	2	0.750971	0.556491	1.01341	0.0610931	0.706866
Inhibin bA chain	P08476	distal	male	2	2	1.21036	0.991119	1.4781	0.0611406	0.706866
SEM4F	O95754	distal	male	2	2	1.15544	0.993271	1.34408	0.0611427	0.706866
CX038	Q8TB03	distal	male	2	2	0.741193	0.541677	1.0142	0.0612273	0.706866
MAGE-3	P43357	distal	male	2	2	1.13708	0.993927	1.30085	0.0613125	0.706866
CRAC1	Q9NQ79	distal	male	2	2	0.826875	0.677558	1.0091	0.0613672	0.706866
KTI12	Q96EK9	distal	male	2	2	0.768625	0.583415	1.01263	0.0613827	0.706866
PNMT	P11086	distal	male	2	2	1.13922	0.993795	1.30592	0.0613957	0.706866
ATS15	Q8TE58	distal	male	2	2	0.775301	0.593723	1.01241	0.0615719	0.707733
TLR4:MD-2 complex	O00206	distal	male	2	2	1.19307	0.991447	1.4357	0.0616203	0.707905
NUDT5	Q9UKK9	distal	male	2	2	0.771505	0.587723	1.01276	0.0616698	0.707958
Marapsin	Q9BQR3	distal	male	2	2	1.17266	0.992165	1.38598	0.0618011	0.708194
ALK-1	P37023	distal	male	2	2	1.1795	0.991878	1.40261	0.0618042	0.708194
OGT1	O15294	distal	male	2	2	0.737116	0.534983	1.01562	0.0621561	0.710175
WISP-1	O95388	distal	male	2	2	1.2415	0.988918	1.5586	0.0623296	0.710968
COAA1	Q03692	distal	male	2	2	0.789444	0.615605	1.01237	0.0624533	0.711408
OMP	P47874	distal	male	2	2	1.11701	0.994223	1.25496	0.062539	0.711965
TRIML	Q8N9V2	distal	male	2	2	1.15065	0.992641	1.33381	0.0626097	0.712184
LECT2	O14960	distal	male	2	2	1.18279	0.991124	1.41152	0.0627269	0.712193
PTH2	Q9Y3E5	distal	male	2	2	0.63405	0.392408	1.0245	0.0627286	0.712193
CATE	P14091	distal	male	2	2	1.22509	0.989247	1.51717	0.0627625	0.712193
HSF2B	O75031	distal	male	2	2	1.16578	0.991861	1.37019	0.0627696	0.712193
DLG4	P78352	distal	male	2	2	0.776771	0.595256	1.01364	0.0628525	0.712193
ABCF3	Q9NUQ8	distal	male	2	2	0.724207	0.515458	1.01749	0.0628855	0.712193
ERH	P84090	distal	male	2	2	0.760965	0.570522	1.01498	0.063058	0.713166
SNX8	Q9Y5X2	distal	male	2	2	0.769996	0.584433	1.01448	0.0631969	0.71349
CT032	Q9NQ75	distal	male	2	2	0.763942	0.574901	1.01514	0.0634042	0.713645
Holo-TC II	P20062	distal	male	2	2	0.802994	0.636874	1.01245	0.0635439	0.714312
14-3-3 protein theta	P27348	distal	male	2	2	0.765483	0.577152	1.01527	0.0636263	0.714422
Activin RIB	P36896	distal	male	2	2	0.778803	0.597979	1.01431	0.0636557	0.714451
T22D3	Q99576	distal	male	2	2	1.14257	0.992369	1.31551	0.0638201	0.714451
PB1	Q86U86	distal	male	2	2	0.746282	0.547361	1.01749	0.0642675	0.715659
S35G2	Q8TBE7	distal	male	2	2	1.16841	0.990814	1.37783	0.0642759	0.715659
PANK3	Q9H999	distal	male	2	2	0.752946	0.557326	1.01723	0.0645053	0.715871
TIMP-2	P16035	distal	male	2	2	0.812202	0.65137	1.01274	0.0646772	0.71617
PKN1	Q16512	distal	male	2	2	0.778865	0.597398	1.01546	0.0647999	0.716692
CNTP2	Q9UHC6	distal	male	2	2	0.746936	0.54801	1.01807	0.0648024	0.716692
GON2	O43555	distal	male	2	2	1.2013	0.988781	1.4595	0.064837	0.716879
CD70	P32970	distal	male	2	2	0.728557	0.520467	1.01984	0.0649699	0.717297
SKIL	P12757	distal	male	2	2	0.740425	0.538029	1.01896	0.0650822	0.717297
Cystatin M	Q15828	distal	male	2	2	1.24826	0.986218	1.57992	0.0651068	0.717297
S100A15	Q86SG5	distal	male	2	2	1.15333	0.99109	1.34213	0.0651454	0.717297
SC5A8	Q8N695	distal	male	2	2	0.808764	0.645424	1.01344	0.0651874	0.717297
HOME2	Q9NSB8	distal	male	2	2	0.771315	0.585242	1.01655	0.0652652	0.717297
P-Selectin	P16109	distal	male	2	2	0.787971	0.611549	1.01529	0.0653813	0.717297
PCAF	Q92831	distal	male	2	2	0.761384	0.569694	1.01757	0.0654409	0.717456
HEXI1	O94992	distal	male	2	2	0.678544	0.449133	1.02513	0.0654666	0.717542
LMO4	P61968	distal	male	2	2	1.21207	0.987623	1.48752	0.0656561	0.7181
CHST2	Q9Y4C5	distal	male	2	2	0.740491	0.537762	1.01965	0.0656565	0.7181
PSA2	P25787	distal	male	2	2	0.777221	0.594282	1.01648	0.0656766	0.7181
BRAK	O95715	distal	male	2	2	0.741065	0.538564	1.01971	0.0657481	0.718412
DLX3	O60479	distal	male	2	2	0.833881	0.687174	1.01191	0.0657606	0.718425
PTPRU	Q92729	distal	male	2	2	1.21602	0.987303	1.49771	0.065803	0.718425
KS6B1	P23443	distal	male	2	2	0.762451	0.5709	1.01827	0.0661656	0.719345
Carbonic Anhydrase VB	Q9Y2D0	distal	male	2	2	1.1929	0.988222	1.43998	0.0662688	0.719896
UBE2T	Q9NPD8	distal	male	2	2	1.1647	0.98981	1.3705	0.0662709	0.719896
GMEB2	Q9UKD1	distal	male	2	2	0.774038	0.588884	1.01741	0.0663211	0.720207
HTRA1	Q92743	distal	male	2	2	1.23473	0.985824	1.54648	0.0664068	0.720228
TF2B	Q00403	distal	male	2	2	0.765455	0.575372	1.01834	0.0664743	0.720236
SLIK6	Q9H5Y7	distal	male	2	2	1.14891	0.990538	1.3326	0.0666054	0.720477
HRK	O00198	distal	male	2	2	1.18751	0.988206	1.427	0.0667431	0.720619
ART4	Q93070	distal	male	2	2	1.18942	0.988096	1.43177	0.0667439	0.720619
MATK	P42679	distal	male	2	2	0.722706	0.51072	1.02268	0.0667526	0.720619
FABPA	P15090	distal	male	2	2	1.24285	0.985083	1.56806	0.0667687	0.720619
Sialoadhesin	Q9BZZ2	distal	male	2	2	1.14278	0.990754	1.31814	0.0668876	0.720865
LYPD3	O95274	distal	male	2	2	1.12756	0.99166	1.28208	0.0669292	0.720871
PRTG	Q2VWP7	distal	male	2	2	1.20487	0.987059	1.47074	0.0669614	0.720906
Furin		distal	male	2	2	1.15273	0.989999	1.3422	0.0671728	0.721316
Cancer/testis antigen 1B	P78358	distal	male	2	2	0.739236	0.534843	1.02174	0.0672899	0.721745
HOGA1	Q86XE5	distal	male	2	2	0.825706	0.672537	1.01376	0.0673361	0.721956
ACAM:ECD	Q9H6B4	distal	male	2	2	1.13806	0.99078	1.30724	0.0674035	0.721967
NFAC4	Q14934	distal	male	2	2	0.743779	0.541401	1.02181	0.0677256	0.722701
L37A2	A6NM11	distal	male	2	2	1.12158	0.991667	1.26851	0.0677385	0.722701
Coagulation Factor IXab	P00740	distal	male	2	2	1.2875	0.981662	1.68861	0.0678188	0.722701
FZD7	O75084	distal	male	2	2	1.12969	0.991056	1.28772	0.0679307	0.722945
ASB9	Q96DX5	distal	male	2	2	1.22048	0.98541	1.51164	0.0679522	0.723083
NADH-cytochrome b5 reductase	P00387	distal	male	2	2	0.762448	0.569774	1.02028	0.0680153	0.723114
CENPW	Q5EE01	distal	male	2	2	1.19897	0.986597	1.45706	0.0681058	0.723416
MOTI	P12872	distal	male	2	2	1.223	0.985133	1.51829	0.0681182	0.723416
SH2B3	Q9UQQ2	distal	male	2	2	1.15983	0.988859	1.36035	0.0684146	0.725061
SCG1	P05060	distal	male	2	2	1.16632	0.988245	1.37648	0.0687471	0.725996
ABEC2	Q9Y235	distal	male	2	2	1.17792	0.987484	1.40507	0.0687623	0.725996
FCAMR	Q8WWV6	distal	male	2	2	0.790549	0.613564	1.01859	0.0691329	0.72664
CTACK	Q9Y4X3	distal	male	2	2	0.675122	0.441926	1.03137	0.069202	0.726857
Lactoferrin	P02788	distal	male	2	2	0.817924	0.658353	1.01617	0.0695107	0.728533
HIP1R	O75146	distal	male	2	2	0.712849	0.494476	1.02766	0.0697154	0.728869
RM21	Q7Z2W9	distal	male	2	2	1.26604	0.981132	1.63367	0.0697515	0.728903
NMNA1	Q9HAN9	distal	male	2	2	1.19305	0.985707	1.444	0.0699605	0.729669
PIK3CA/PIK3R1	P27986	distal	male	2	2	0.75737	0.560663	1.02309	0.0701109	0.72988
PSA1	P25786	distal	male	2	2	0.760189	0.564936	1.02293	0.0702476	0.72988
IL-4	P05112	distal	male	2	2	1.16597	0.987366	1.37687	0.0702824	0.72988
IL-3	P08700	distal	male	2	2	0.763427	0.569899	1.02267	0.0703496	0.72988
SPLC2	Q96DR5	distal	male	2	2	1.15139	0.988344	1.34133	0.0703787	0.72988
NEP1	Q92979	distal	male	2	2	0.776799	0.590852	1.02127	0.0704162	0.72988
SBDS	Q9Y3A5	distal	male	2	2	0.74655	0.543876	1.02475	0.0705017	0.730313
F134B	Q9H6L5	distal	male	2	2	1.1544	0.987974	1.34886	0.0706621	0.731339
TRIM3	O75382	distal	male	2	2	0.748017	0.545952	1.02487	0.0707519	0.731521
Ephrin-B3:ECD	Q15768	distal	male	2	2	0.77922	0.594499	1.02134	0.0707568	0.731521
PRKN2	O60260	distal	male	2	2	1.24797	0.981109	1.58741	0.0711385	0.732373
SMD2	P62316	distal	male	2	2	1.15106	0.98781	1.34129	0.0714211	0.733537
Fas, soluble	P25445	distal	male	2	2	1.10609	0.99124	1.23425	0.0714414	0.733537
EFCB1	Q9HAE3	distal	male	2	2	1.15909	0.9871	1.36104	0.0716204	0.734523
UCMA	Q8WVF2	distal	male	2	2	0.79644	0.621741	1.02023	0.0716275	0.734533
Lefty-A	O00292	distal	male	2	2	1.24563	0.980827	1.58193	0.0716697	0.734828
VEGF sR1	P17948	distal	male	2	2	1.21565	0.982851	1.50358	0.0717854	0.734975
BiP	P11021	distal	male	2	2	1.22112	0.98236	1.51792	0.0719186	0.735035
Aminoacylase-1	Q03154	distal	male	2	2	1.19049	0.984444	1.43965	0.0721343	0.735354
ORC6	Q9Y5N6	distal	male	2	2	0.81514	0.652331	1.01858	0.0721796	0.735521
CBPA1	P15085	distal	male	2	2	0.775987	0.58851	1.02319	0.0722562	0.735657
CLN5:LD	O75503	distal	male	2	2	1.11965	0.989829	1.26651	0.0722755	0.735657
BSP	P21815	distal	male	2	2	0.790522	0.611774	1.0215	0.0722818	0.735657
KIF22	Q14807	distal	male	2	2	0.843414	0.700413	1.01561	0.0724082	0.735729
GSHB	P48637	distal	male	2	2	0.825234	0.669189	1.01767	0.0724617	0.735987
KPCT	Q04759	distal	male	2	2	0.746741	0.542767	1.02737	0.0728003	0.737301
DOS	Q8N350	distal	male	2	2	0.836532	0.688309	1.01667	0.0728491	0.737475
sPLA(2)-IID	Q9UNK4	distal	male	2	2	1.16732	0.9856	1.38255	0.0731394	0.737737
ADDB	P35612	distal	male	2	2	0.753409	0.552728	1.02695	0.0731852	0.737737
MAGE-4	P43358	distal	male	2	2	1.17156	0.985216	1.39316	0.0732208	0.737737
Nectin-like protein 2	Q9BY67	distal	male	2	2	1.23273	0.980444	1.54995	0.0733066	0.737737
VNN2	O95498	distal	male	2	2	0.803161	0.631754	1.02107	0.0735041	0.737737
TRIL:ECD	Q7L0X0	distal	male	2	2	1.20894	0.982092	1.48818	0.0735289	0.737737
EGFL6	Q8IUX8	distal	male	2	2	0.803486	0.632202	1.02118	0.0736712	0.738624
PD-1	Q15116	distal	male	2	2	1.10512	0.990465	1.23306	0.073689	0.738624
CNGB1	Q14028	distal	male	2	2	0.854131	0.718594	1.01523	0.0736975	0.738624
VEGF sR2	P35968	distal	male	2	2	1.21049	0.981738	1.49255	0.0738561	0.739383
TLK1	Q9UKI8	distal	male	2	2	0.810013	0.642827	1.02068	0.0740312	0.740408
NOE3:N-term	Q96PB7	distal	male	2	2	1.13863	0.987433	1.31299	0.0741009	0.740541
AL1A3	P47895	distal	male	2	2	0.790464	0.610614	1.02329	0.0742322	0.741015
tPA	P00750	distal	male	2	2	1.28702	0.975494	1.69804	0.0743434	0.741015
CENPV	Q7Z7K6	distal	male	2	2	1.13301	0.987653	1.29976	0.0746497	0.741015
DLDH	P09622	distal	male	2	2	0.810569	0.643354	1.02125	0.0748103	0.741015
OA synthetase	Q15646	distal	male	2	2	0.826006	0.669253	1.01947	0.0750209	0.7419
EFMT1	Q8WVE0	distal	male	2	2	1.2383	0.978574	1.56696	0.0751367	0.741979
PENK	P01210	distal	male	2	2	1.26283	0.976513	1.63311	0.0752735	0.742201
SFTA2	Q6UW10	distal	male	2	2	0.773569	0.582861	1.02667	0.0754553	0.742953
Chymase	P23946	distal	male	2	2	0.814028	0.648803	1.02133	0.0754647	0.742991
ASML	O95671	distal	male	2	2	0.76201	0.564645	1.02836	0.0755502	0.743029
EPDR1	Q9UM22	distal	male	2	2	0.72383	0.506749	1.0339	0.0756211	0.743185
IGFBP-1	P08833	distal	male	2	2	0.826482	0.669511	1.02025	0.0761662	0.744206
HNRPM	P52272	distal	male	2	2	0.777568	0.588769	1.02691	0.0762538	0.744206
ZNT3	Q99726	distal	male	2	2	1.17376	0.983205	1.40125	0.0763005	0.744206
TRUA	Q9Y606	distal	male	2	2	1.14961	0.985363	1.34123	0.0763104	0.744206
GDF-9	O60383	distal	male	2	2	0.786422	0.602939	1.02574	0.0763166	0.744206
LRRT1	Q86UE6	distal	male	2	2	0.786622	0.603127	1.02594	0.0765635	0.744898
TPPP	O94811	distal	male	2	2	1.11092	0.988793	1.24814	0.0766782	0.745198
DUS18	Q8NEJ0	distal	male	2	2	0.760186	0.561113	1.02989	0.0767465	0.745198
CRIP2	P52943	distal	male	2	2	1.11233	0.988588	1.25156	0.076859	0.745198
K-ras	P01116	distal	male	2	2	1.26718	0.974702	1.64743	0.0769631	0.745198
NUMB	P49757	distal	male	2	2	0.737297	0.525964	1.03354	0.0769766	0.745198
IL-8	P10145	distal	male	2	2	1.16663	0.983319	1.3841	0.0772142	0.745198
NEUT	P30990	distal	male	2	2	1.20613	0.97972	1.48486	0.0772592	0.745198
ADH1B	P00325	distal	male	2	2	1.11701	0.987932	1.26294	0.0773684	0.745198
SEM6B	Q9H3T3	distal	male	2	2	0.819546	0.657129	1.02211	0.0774077	0.745198
LRRT4:CD	Q86VH4	distal	male	2	2	1.17553	0.982357	1.40669	0.0774582	0.745198
Kininogen, HMW	P01042	distal	male	2	2	1.21066	0.97914	1.49691	0.0775143	0.745198
RDH16	O75452	distal	male	2	2	1.15062	0.984582	1.34465	0.0776412	0.745198
RL26L	Q9UNX3	distal	male	2	2	0.804572	0.63192	1.02439	0.0776645	0.745198
HLAE	P13747	distal	male	2	2	1.17858	0.981948	1.41459	0.0776716	0.745198
RUXG	P62308	distal	male	2	2	0.755859	0.55384	1.03157	0.077718	0.745198
WFDC5	Q8TCV5	distal	male	2	2	1.16391	0.983255	1.37777	0.0777757	0.745198
HYAL1	Q12794	distal	male	2	2	0.821373	0.659939	1.0223	0.0779944	0.745581
REG4	Q9BYZ8	distal	male	2	2	1.19494	0.980212	1.4567	0.0780357	0.745581
DB121	Q5J5C9	distal	male	2	2	0.822921	0.662543	1.02212	0.0780449	0.745581
KHDCL	Q5JSQ8	distal	male	2	2	1.18674	0.980938	1.43573	0.0780853	0.745581
EGFL9	Q6UY11	distal	male	2	2	1.16089	0.983307	1.37056	0.0781995	0.745581
CLIC3	O95833	distal	male	2	2	0.832521	0.678849	1.02098	0.0783158	0.746125
Ephrin-A3	P52797	distal	male	2	2	1.13711	0.985543	1.31198	0.0783325	0.746125
GEMI6	Q8WXD5	distal	male	2	2	0.795374	0.616409	1.0263	0.0783481	0.746125
BID	P55957	distal	male	2	2	0.819299	0.656227	1.02289	0.0783954	0.746328
IMPCT	Q9P2X3	distal	male	2	2	0.777552	0.587534	1.02903	0.0784355	0.746337
SMAC	Q9NR28	distal	male	2	2	1.15259	0.983965	1.35012	0.0784632	0.746337
LRC25:CD	Q8N386	distal	male	2	2	1.15504	0.983575	1.3564	0.0787519	0.746677
SMD3	P62318	distal	male	2	2	1.16786	0.982309	1.38845	0.0787876	0.746677
PURA1	Q8N142	distal	male	2	2	1.14495	0.984479	1.33159	0.0789287	0.746677
megalin	P98164	distal	male	2	2	1.11731	0.987148	1.26462	0.079214	0.74707
EDAR	Q9UNE0	distal	male	2	2	0.81069	0.641283	1.02485	0.0793043	0.74707
sE-Selectin	P16581	distal	male	2	2	1.21331	0.977629	1.50581	0.07932	0.74707
TEC	P42680	distal	male	2	2	0.749426	0.54282	1.03467	0.0796268	0.747871
A4GCT	Q9UNA3	distal	male	2	2	1.16315	0.982279	1.37732	0.0796676	0.747871
Keratin 20	P35900	distal	male	2	2	1.19871	0.978771	1.46806	0.0796909	0.747886
MTCP1	P56278	distal	male	2	2	1.10087	0.988678	1.2258	0.0797151	0.747942
Glutaminyl cyclase	Q16769	distal	male	2	2	1.20865	0.977784	1.49402	0.0797341	0.747942
MA1C1	Q9NR34	distal	male	2	2	0.818059	0.653453	1.02413	0.0797824	0.747996
STABP	O95630	distal	male	2	2	0.777939	0.587317	1.03043	0.0799553	0.748252
SERB	P78330	distal	male	2	2	1.20164	0.978308	1.47597	0.0799601	0.748252
KLH41	O60662	distal	male	2	2	1.13563	0.984898	1.30944	0.080026	0.748502
Kallistatin	P29622	distal	male	2	2	0.835834	0.683741	1.02176	0.0801334	0.748536
Cyclin H	P51946	distal	male	2	2	0.733409	0.518202	1.03799	0.080192	0.748536
GFRAL	Q6UXV0	distal	male	2	2	0.761974	0.561905	1.03328	0.0802391	0.748536
NAD(P)H dehydrogenase	P15559	distal	male	2	2	1.17194	0.981062	1.39997	0.0802607	0.748536
Protease nexin I	P07093	distal	male	2	2	0.787572	0.602663	1.02921	0.0802816	0.748536
Beta-casein	P05814	distal	male	2	2	1.16504	0.981693	1.38263	0.0803826	0.748536
MYPC1	Q00872	distal	male	2	2	1.17845	0.980235	1.41675	0.0805483	0.748734
DR6	O75509	distal	male	2	2	1.24226	0.973958	1.58448	0.0805652	0.748745
CAPSL	Q8WWF8	distal	male	2	2	0.719241	0.496951	1.04096	0.0806154	0.748841
ARMEL	Q49AH0	distal	male	2	2	0.673764	0.432606	1.04936	0.0806659	0.748841
IGFALS	P35858	distal	male	2	2	1.18469	0.979429	1.43298	0.080836	0.748853
Adiponectin	Q15848	distal	male	2	2	0.795874	0.615756	1.02868	0.081163	0.749372
TSR3	Q9UJK0	distal	male	2	2	1.14882	0.982921	1.34271	0.0812502	0.749372
FABPA	P15090	distal	male	2	2	1.26184	0.971379	1.63914	0.0814378	0.749372
INP4B	O15327	distal	male	2	2	0.763029	0.562818	1.03446	0.0815496	0.749767
MTCP1	P56278	distal	male	2	2	1.14889	0.98276	1.3431	0.0815552	0.749767
Dtk	Q06418	distal	male	2	2	1.15887	0.981662	1.36806	0.0816179	0.749974
ELK3	P41970	distal	male	2	2	0.775915	0.583129	1.03244	0.0816979	0.749974
RN146	Q9NTX7	distal	male	2	2	1.30196	0.967068	1.75283	0.0819919	0.749974
RIPK2	O43353	distal	male	2	2	1.17141	0.980121	1.40004	0.0819953	0.749974
TM11A	Q6ZMR5	distal	male	2	2	0.729041	0.510557	1.04102	0.0820764	0.749974
CADH4	P55283	distal	male	2	2	1.16573	0.980653	1.38575	0.082126	0.750021
ISLR2	Q6UXK2	distal	male	2	2	1.22776	0.974188	1.54734	0.0821385	0.750083
LGP2	Q96C10	distal	male	2	2	1.16901	0.980196	1.39419	0.0823154	0.750623
C19L1	Q69YN2	distal	male	2	2	0.789779	0.605132	1.03077	0.0824007	0.750698
CTNA1	P35221	distal	male	2	2	0.777262	0.584898	1.03289	0.0824061	0.750698
FAK2:FERM	Q14289	distal	male	2	2	0.753811	0.54786	1.03718	0.0826103	0.750698
XAGE2	Q96GT9	distal	male	2	2	1.14751	0.982365	1.34043	0.0826444	0.750698
SMDF	Q02297	distal	male	2	2	1.16174	0.980744	1.37614	0.0827501	0.750698
GLU2B	P14314	distal	male	2	2	1.20397	0.976179	1.48492	0.0828013	0.750698
SPARCL1	Q14515	distal	male	2	2	1.19942	0.976596	1.47308	0.0828974	0.751175
VSIG4	Q9Y279	distal	male	2	2	1.18231	0.978397	1.42873	0.0829428	0.751189
MGN2	Q96A72	distal	male	2	2	0.789455	0.604273	1.03139	0.0830316	0.751382
HSP76	P17066	distal	male	2	2	1.21609	0.974614	1.51739	0.0832242	0.751798
COQ9	O75208	distal	male	2	2	0.77007	0.57296	1.03499	0.0832752	0.751798
MCR	P08235	distal	male	2	2	0.820187	0.655369	1.02646	0.083303	0.751798
SYT9	Q86SS6	distal	male	2	2	0.778682	0.586686	1.03351	0.083312	0.751798
SIA4B	Q16842	distal	male	2	2	0.78299	0.593616	1.03278	0.0833334	0.751798
TYY1	P25490	distal	male	2	2	0.778354	0.5861	1.03367	0.0834243	0.751972
DHB14	Q9BPX1	distal	male	2	2	1.13682	0.983155	1.31451	0.0835067	0.751972
C1RL1	Q9NZP8	distal	male	2	2	0.836394	0.683163	1.02399	0.0835743	0.751972
RS14	P62263	distal	male	2	2	0.793085	0.609843	1.03139	0.0837337	0.751972
ROR1	Q01973	distal	male	2	2	1.22482	0.973214	1.54148	0.0838916	0.751972
MCP-4	Q99616	distal	male	2	2	0.751626	0.543737	1.039	0.0839206	0.751972
Myosin light chain 1	P08590	distal	male	2	2	1.1654	0.979655	1.38637	0.0840014	0.75228
PL8L1	A1L4L8	distal	male	2	2	1.16948	0.97919	1.39676	0.0840111	0.752301
Selenium-binding protein 1	Q13228	distal	male	2	2	1.17116	0.978998	1.40105	0.0840159	0.752301
UNC5H4	Q6UXZ4	distal	male	2	2	1.12003	0.984721	1.27392	0.0844233	0.753049
Cofilin-1	P23528	distal	male	2	2	0.762933	0.560888	1.03776	0.0847366	0.753701
Alcadein-beta	Q9BQT9	distal	male	2	2	0.802383	0.624631	1.03072	0.0848595	0.753769
ST2B1	O00204	distal	male	2	2	1.1686	0.978718	1.39533	0.0850348	0.753786
TLR5	O60602	distal	male	2	2	1.18945	0.976292	1.44915	0.0850988	0.753786
MECP2	P51608	distal	male	2	2	0.798146	0.61748	1.03167	0.0851001	0.753786
UFC1	Q9Y3C8	distal	male	2	2	0.771905	0.574879	1.03646	0.0851042	0.753786
PDZD7	Q9H5P4	distal	male	2	2	1.17292	0.978166	1.40645	0.0851302	0.753786
ACY3	Q96HD9	distal	male	2	2	1.15121	0.980694	1.35137	0.0851399	0.753786
UBS3B	Q8TF42	distal	male	2	2	0.784241	0.594564	1.03443	0.0853646	0.753786
EPHAA	Q5JZY3	distal	male	2	2	0.778269	0.584913	1.03554	0.0853797	0.753786
SLPI	P03973	distal	male	2	2	1.14892	0.980825	1.34583	0.0854189	0.753786
EPHB3	P54753	distal	male	2	2	1.1524	0.980361	1.35464	0.0855186	0.753786
FGL1	Q08830	distal	male	2	2	0.831328	0.673463	1.0262	0.0855648	0.753786
ANR45	Q5TZF3	distal	male	2	2	1.1668	0.978621	1.39118	0.0855896	0.753786
RGS19	P49795	distal	male	2	2	1.12619	0.983462	1.28963	0.0856548	0.753786
ADAM 28	Q9UKQ2	distal	male	2	2	0.760232	0.556111	1.03928	0.0857111	0.753786
BPI	P17213	distal	male	2	2	0.804611	0.627893	1.03107	0.0857639	0.753872
DJC18	Q9H819	distal	male	2	2	0.786941	0.598699	1.03437	0.08585	0.753872
TMPS6	Q8IU80	distal	male	2	2	1.19153	0.975397	1.45556	0.0861565	0.753872
NTNG1	Q9Y2I2	distal	male	2	2	0.801562	0.622601	1.03196	0.0861825	0.753872
PCDH8	O95206	distal	male	2	2	0.777594	0.583395	1.03644	0.0861911	0.753872
PTPRJ	Q12913	distal	male	2	2	1.20686	0.973564	1.49607	0.0862508	0.753872
NRX3A	Q9Y4C0	distal	male	2	2	1.24657	0.968995	1.60366	0.086365	0.753886
RPS6KA3	P51812	distal	male	2	2	0.75546	0.548206	1.04107	0.0865346	0.753886
EDIL3	O43854	distal	male	2	2	1.22754	0.970951	1.55193	0.0866091	0.754235
CLM2	Q496F6	distal	male	2	2	1.17241	0.977375	1.40637	0.0866309	0.754235
L10K	Q9UNZ5	distal	male	2	2	0.807536	0.632341	1.03127	0.0866776	0.754235
MUSK	O15146	distal	male	2	2	1.18737	0.975551	1.44519	0.0866999	0.754235
BAP1	Q92560	distal	male	2	2	1.18609	0.975588	1.44201	0.0868914	0.754345
FEV	Q99581	distal	male	2	2	0.757614	0.551354	1.04103	0.0869068	0.754345
TMED9	Q9BVK6	distal	male	2	2	1.19958	0.973944	1.47748	0.0869645	0.754345
LAP	P28838	distal	male	2	2	0.774173	0.577452	1.03791	0.0870434	0.754345
THTR	Q16762	distal	male	2	2	1.22445	0.970988	1.54408	0.0870491	0.754345
LCN10	Q6JVE6	distal	male	2	2	1.16045	0.978586	1.37611	0.087071	0.754345
FGFR4	P22455	distal	male	2	2	0.796363	0.613525	1.03369	0.0870821	0.754345
I17RE	Q8NFR9	distal	male	2	2	1.18411	0.975634	1.43713	0.0872092	0.754702
PIM1	P11309	distal	male	2	2	1.20127	0.973577	1.48221	0.0872237	0.754702
PCBP3	P57721	distal	male	2	2	0.775029	0.578696	1.03797	0.0872812	0.754702
LECT2	O14960	distal	male	2	2	1.33441	0.958686	1.85738	0.0872859	0.754702
CQ078:C-term	Q8N4C9	distal	male	2	2	1.08998	0.987473	1.20312	0.0873021	0.754702
EMR2	Q9UHX3	distal	male	2	2	1.20748	0.972772	1.49883	0.087333	0.754702
PLAK	P14923	distal	male	2	2	0.809707	0.635669	1.03139	0.08734	0.754702
COX5B	P10606	distal	male	2	2	0.781006	0.588276	1.03688	0.0873587	0.754702
AT1B3	P54709	distal	male	2	2	1.18445	0.975469	1.4382	0.0874158	0.754702
GRIA4	P48058	distal	male	2	2	1.1104	0.98474	1.25209	0.0874504	0.754702
Apo D	P05090	distal	male	2	2	0.816392	0.64687	1.03034	0.0875838	0.754702
MOS1	Q5TGZ0	distal	male	2	2	1.19346	0.974191	1.46208	0.0877276	0.754702
ALCAM	Q13740	distal	male	2	2	1.23543	0.969097	1.57497	0.0879	0.75479
PPM1M	Q96MI6	distal	male	2	2	0.799087	0.617621	1.03387	0.0879124	0.75479
OAF	Q86UD1	distal	male	2	2	1.19696	0.973593	1.47157	0.0880059	0.754835
UB2D3	P61077	distal	male	2	2	1.18163	0.975449	1.43139	0.0880287	0.754873
CBPM	P14384	distal	male	2	2	1.20478	0.972491	1.49254	0.0882489	0.755415
PRC1	O43663	distal	male	2	2	1.11855	0.983292	1.27242	0.0884299	0.756106
RS5	P46782	distal	male	2	2	0.80292	0.623688	1.03366	0.0885483	0.756186
CRIM1:ECD	Q9NZV1	distal	male	2	2	1.12963	0.98154	1.30005	0.0891167	0.756932
IF4A3	P38919	distal	male	2	2	1.13246	0.981069	1.30722	0.0893313	0.757666
CSPG4	Q6UVK1	distal	male	2	2	1.15234	0.978361	1.35727	0.0895083	0.758081
CD6	P30203	distal	male	2	2	0.787871	0.598271	1.03756	0.0896073	0.758081
TPC13	A5PLN9	distal	male	2	2	0.766547	0.563829	1.04215	0.089788	0.758425
Ephrin-A2	O43921	distal	male	2	2	1.26403	0.964259	1.65699	0.0898003	0.758457
CMBL	Q96DG6	distal	male	2	2	0.803552	0.624007	1.03476	0.0900482	0.758694
MYB	P10242	distal	male	2	2	1.17866	0.974628	1.4254	0.0900814	0.758694
NR1H2	P55055	distal	male	2	2	1.14237	0.979404	1.33246	0.0900828	0.758694
GM-CSF	P04141	distal	male	2	2	0.790402	0.602109	1.03758	0.0902169	0.75879
IL-1 R4	Q01638	distal	male	2	2	0.80773	0.630883	1.03415	0.0903368	0.758805
NF-ATc1	O95644	distal	male	2	2	1.17717	0.974615	1.42182	0.0904423	0.758857
INSL4	Q14641	distal	male	2	2	0.823425	0.657553	1.03114	0.0904973	0.758857
MLR5	Q02045	distal	male	2	2	0.659791	0.407543	1.06817	0.0907069	0.759829
CGB2	Q6NT52	distal	male	2	2	0.784843	0.592753	1.03918	0.0907201	0.759829
KCD15	Q96SI1	distal	male	2	2	1.17235	0.975029	1.40961	0.0908308	0.760388
NDUB4	O95168	distal	male	2	2	1.20527	0.970628	1.49664	0.0910096	0.760708
Trefoil factor 2	Q03403	distal	male	2	2	1.19198	0.972325	1.46126	0.0910457	0.760725
Apoptosis regulator Bcl-W	Q92843	distal	male	2	2	1.16819	0.975399	1.3991	0.0911637	0.76122
THIK	P09110	distal	male	2	2	1.14378	0.978654	1.33676	0.0912725	0.761229
RBBP9	O75884	distal	male	2	2	0.735114	0.514306	1.05072	0.0913168	0.761315
Protein phophatase 2Ca	P35813	distal	male	2	2	0.764186	0.559173	1.04436	0.0914901	0.761744
SAM12	Q8N8I0	distal	male	2	2	1.14943	0.977753	1.35125	0.0915317	0.761744
NECA1	Q8N987	distal	male	2	2	1.17927	0.973687	1.42826	0.0915765	0.761876
UNC5B	Q8IZJ1	distal	male	2	2	1.23242	0.96675	1.5711	0.0916045	0.761876
OTUB2	Q96DC9	distal	male	2	2	0.803004	0.622319	1.03615	0.0916176	0.761879
ATG7	O95352	distal	male	2	2	1.1757	0.974043	1.4191	0.0917925	0.761898
PSG5	Q15238	distal	male	2	2	1.13431	0.979724	1.31328	0.0918116	0.761898
JKIP3	Q5VZ66	distal	male	2	2	0.802213	0.620848	1.03656	0.0919177	0.761898
MMP19	Q99542	distal	male	2	2	1.19462	0.971399	1.46913	0.0919883	0.761898
CSF-1	P09603	distal	male	2	2	1.15779	0.976262	1.37306	0.0922107	0.76218
PUS7	Q96PZ0	distal	male	2	2	1.11858	0.981788	1.27443	0.0922212	0.76218
CHL1	O00533	distal	male	2	2	0.807513	0.62954	1.0358	0.0923631	0.76218
SDF-1	P48061	distal	male	2	2	0.809641	0.633011	1.03556	0.092625	0.76218
SPTA2	Q13813	distal	male	2	2	0.7656	0.56075	1.04529	0.0927265	0.76218
TRIA1	O43715	distal	male	2	2	1.13404	0.979352	1.31316	0.0927414	0.76218
RN148:region 1	Q8N7C7	distal	male	2	2	1.12787	0.98023	1.29774	0.0927619	0.76218
ZCC18	P0CG32	distal	male	2	2	1.14434	0.977762	1.33929	0.093002	0.762542
CHSTC	Q9NRB3	distal	male	2	2	1.1712	0.973966	1.40837	0.0930366	0.762646
CST8	O60676	distal	male	2	2	1.17612	0.97327	1.42125	0.0930622	0.762646
TIMP-4	Q99727	distal	male	2	2	1.18026	0.972676	1.43215	0.0931018	0.762646
EphB6	O15197	distal	male	2	2	1.12487	0.980389	1.29065	0.0934259	0.762646
KLRF1	Q9NZS2	distal	male	2	2	0.825944	0.660551	1.03275	0.0934791	0.762646
PACAP-38	P18509	distal	male	2	2	0.850112	0.703178	1.02775	0.0934904	0.762646
TXN4B	Q9NX01	distal	male	2	2	0.761822	0.554329	1.04698	0.0935528	0.762646
Stomatin-like protein 2	Q9UJZ1	distal	male	2	2	1.16746	0.974204	1.39905	0.09356	0.762646
TCAL1	Q15170	distal	male	2	2	1.15746	0.975616	1.3732	0.0935655	0.762646
LRC4B:ECD	Q9NT99	distal	male	2	2	1.17398	0.973216	1.41617	0.0936897	0.762749
CPT1B	Q92523	distal	male	2	2	0.835001	0.676168	1.03114	0.0939214	0.763758
ANX13	P27216	distal	male	2	2	1.10645	0.982924	1.2455	0.0939735	0.763758
A1CF	Q9NQ94	distal	male	2	2	1.13125	0.979201	1.30692	0.0940184	0.7638
CD30	P28908	distal	male	2	2	0.816328	0.643702	1.03525	0.0940951	0.7638
PRKRA	O75569	distal	male	2	2	1.1823	0.97176	1.43845	0.0941974	0.7638
CAR17	Q5XLA6	distal	male	2	2	1.14477	0.9771	1.34122	0.0942738	0.7638
BMP-1	P13497	distal	male	2	2	1.22375	0.965974	1.55032	0.0943048	0.7638
IQCD	Q96DY2	distal	male	2	2	1.14619	0.976822	1.34491	0.0944268	0.7638
PUR8	P30566	distal	male	2	2	0.842339	0.688826	1.03006	0.0946428	0.7638
ELL	P55199	distal	male	2	2	1.1225	0.980166	1.28551	0.0948418	0.7638
DCNL1	Q96GG9	distal	male	2	2	1.22562	0.965304	1.55613	0.0949028	0.7638
NBR1	Q14596	distal	male	2	2	0.765369	0.559107	1.04772	0.0951217	0.7638
RNase H1	O60930	distal	male	2	2	0.760681	0.551664	1.04889	0.0951662	0.7638
RBM41	Q96IZ5	distal	male	2	2	1.17578	0.972034	1.42223	0.0953521	0.764183
Epithelial cell kinase	P29317	distal	male	2	2	1.22084	0.965551	1.54363	0.0954974	0.764641
PKC-Z	Q05513	distal	male	2	2	0.790684	0.59986	1.04221	0.0955977	0.764924
OIT3	Q8WWZ8	distal	male	2	2	0.787207	0.59411	1.04306	0.0956471	0.765
SPS1	P49903	distal	male	2	2	0.783612	0.588107	1.04411	0.0958723	0.765228
BAT3	P46379	distal	male	2	2	0.779966	0.582149	1.045	0.0959088	0.765356
OXLA	Q96RQ9	distal	male	2	2	0.781375	0.584403	1.04473	0.0959792	0.765371
UBP22	Q9UPT9	distal	male	2	2	0.755909	0.543699	1.05095	0.0960307	0.765371
NRX1B	P58400	distal	male	2	2	1.13666	0.977505	1.32172	0.0960432	0.765423
KGP1B	Q13976	distal	male	2	2	0.835604	0.676286	1.03245	0.0961012	0.765423
MPP6	Q9NZW5	distal	male	2	2	0.805699	0.624652	1.03922	0.0961698	0.765423
LAG-3	P18627	distal	male	2	2	0.83163	0.669095	1.03365	0.0965758	0.765423
WDR26	Q9H7D7	distal	male	2	2	0.637228	0.374418	1.08451	0.0967259	0.765423
ENPP2	Q13822	distal	male	2	2	0.805419	0.623871	1.0398	0.0968128	0.765423
BHMT2	Q9H2M3	distal	male	2	2	1.1745	0.971282	1.42023	0.097046	0.765511
PCDGA	Q9Y5H3	distal	male	2	2	1.22043	0.964516	1.54425	0.0971017	0.765545
VWC2	Q2TAL6	distal	male	2	2	1.17369	0.971342	1.4182	0.097156	0.765568
CAZA1	P52907	distal	male	2	2	0.787583	0.59397	1.04431	0.0971577	0.765568
AL1A2	O94788	distal	male	2	2	0.81143	0.633871	1.03873	0.0972334	0.765568
pyruvate carboxylase	P11498	distal	male	2	2	0.861935	0.723128	1.02739	0.0972412	0.765568
ABHEA	Q9BUJ0	distal	male	2	2	0.778642	0.579308	1.04657	0.0972558	0.765568
ACAM:CD	Q9H6B4	distal	male	2	2	0.736881	0.513604	1.05722	0.0973518	0.765568
CAMK2A	Q9UQM7	distal	male	2	2	0.776187	0.57528	1.04726	0.0973526	0.765568
SOSB2	Q96AH0	distal	male	2	2	0.818203	0.645355	1.03735	0.0974898	0.765568
BGH3	Q15582	distal	male	2	2	0.818969	0.64659	1.0373	0.0976743	0.765935
NDE1	Q9NXR1	distal	male	2	2	0.775469	0.573787	1.04804	0.0979972	0.766036
FMR1	Q06787	distal	male	2	2	0.800754	0.615445	1.04186	0.0980046	0.766036
HCLS1	P14317	distal	male	2	2	0.783197	0.586319	1.04618	0.0980631	0.766069
EP3B	P56851	distal	male	2	2	0.777587	0.577119	1.04769	0.098188	0.766285
Hemopexin	P02790	distal	male	2	2	0.807217	0.626257	1.04047	0.0981983	0.766285
MBD1	Q9UIS9	distal	male	2	2	1.19026	0.968148	1.46334	0.0983729	0.766344
RM34	Q9BQ48	distal	male	2	2	0.763477	0.554348	1.0515	0.098439	0.766636
VEGF	P15692	distal	male	2	2	1.23242	0.961832	1.57914	0.098477	0.766709
MFAP2	P55001	distal	male	2	2	1.19541	0.967235	1.47741	0.0985975	0.766889
VSIG1	Q86XK7	distal	male	2	2	0.655055	0.396503	1.0822	0.0986269	0.766999
OBF1	Q16633	distal	male	2	2	0.804861	0.621955	1.04156	0.0988593	0.767766
HSP 70		distal	male	2	2	1.13722	0.976139	1.32487	0.0989316	0.767785
Luteinizing hormone	P01215	distal	male	2	2	0.655956	0.397455	1.08258	0.0990366	0.767785
FUBP1	Q96AE4	distal	male	2	2	0.801401	0.616016	1.04258	0.0990769	0.767827
SARP-2	Q8N474	distal	male	2	2	1.21486	0.963973	1.53106	0.099131	0.767842
MPC1	Q9Y5U8	distal	male	2	2	0.791814	0.599856	1.0452	0.0993765	0.767925
HMGB3	O15347	distal	male	2	2	1.12425	0.978061	1.2923	0.0993829	0.767925
FLRT3:ECD	Q9NZU0	distal	male	2	2	1.21544	0.963677	1.53297	0.0994493	0.767925
KDM1A	O60341	distal	male	2	2	0.742365	0.520828	1.05813	0.0994601	0.767925
Acid ceramidase	Q13510	distal	male	2	2	0.785557	0.589439	1.04693	0.0995548	0.767925
LZTL1	Q9NQ48	distal	male	2	2	0.773605	0.569836	1.05024	0.0998275	0.768176
Elastase	P08246	distal	male	2	2	0.820986	0.649007	1.03854	0.100037	0.768541
TM234	Q8WY98	distal	male	2	2	1.14031	0.975097	1.33352	0.100139	0.768805
Lipocalin 2	P80188	distal	male	2	2	0.801782	0.616117	1.0434	0.100205	0.768998
KCD17	Q8N5Z5	distal	male	2	2	0.833906	0.671511	1.03557	0.10025	0.769106
CD032	Q8N8J7	distal	male	2	2	1.11967	0.978453	1.28126	0.100325	0.769342
TGF-b1	P01137	distal	male	2	2	1.14476	0.974279	1.34507	0.100332	0.769342
ARF3	P61204	distal	male	2	2	0.813335	0.635559	1.04084	0.100611	0.769599
ST1B1	O43704	distal	male	2	2	1.19339	0.96617	1.47405	0.100878	0.770238
BMP-4	P12644	distal	male	2	2	0.769117	0.562011	1.05254	0.100999	0.770426
Ubiquitin	P62979	distal	male	2	2	0.76485	0.555171	1.05372	0.101035	0.770541
PAX4	O43316	distal	male	2	2	0.758642	0.545174	1.05569	0.101322	0.770934
MMGT1	Q8N4V1	distal	male	2	2	1.12372	0.977368	1.29199	0.101333	0.770934
Discoidin domain receptor 2	Q16832	distal	male	2	2	1.17158	0.969364	1.41597	0.101403	0.770935
CK087	Q6NUJ2	distal	male	2	2	1.15357	0.97229	1.36866	0.10146	0.771063
CE004	Q96IV6	distal	male	2	2	0.835243	0.673173	1.03633	0.101899	0.771284
SIG14	Q08ET2	distal	male	2	2	1.25402	0.956104	1.64475	0.101923	0.771284
YD286	A6NC05	distal	male	2	2	1.13427	0.975261	1.31921	0.10207	0.771284
KLC1	Q07866	distal	male	2	2	0.773352	0.568221	1.05254	0.10218	0.771284
B3GN2	Q9NY97	distal	male	2	2	0.812374	0.633165	1.0423	0.102234	0.771284
Endothelin 2	P20800	distal	male	2	2	1.13931	0.974285	1.33228	0.102332	0.771284
OPG	O00300	distal	male	2	2	1.20805	0.962894	1.51563	0.10242	0.771284
HDGR3	Q9Y3E1	distal	male	2	2	0.804712	0.619905	1.04461	0.102661	0.771284
TAF12	Q16514	distal	male	2	2	1.16149	0.970263	1.3904	0.102878	0.77163
CCPG1	Q9ULG6	distal	male	2	2	1.11811	0.977737	1.27864	0.102882	0.77163
CPNS1	P04632	distal	male	2	2	0.762852	0.551008	1.05614	0.102921	0.771703
UB2D3/ PolyUbiquitin K48	P0CG47	distal	male	2	2	0.789962	0.594966	1.04887	0.103079	0.772153
FABP6	P51161	distal	male	2	2	0.828345	0.660489	1.03886	0.103103	0.77224
Myeloperoxidase	P05164	distal	male	2	2	0.83849	0.678287	1.03653	0.103458	0.772391
SLIT2	O94813	distal	male	2	2	1.216	0.960861	1.53889	0.103595	0.772391
ARP19	P56211	distal	male	2	2	0.799764	0.6111	1.04667	0.103597	0.772391
MAT2B	Q9NZL9	distal	male	2	2	0.825948	0.656057	1.03983	0.103626	0.772391
nectin-1 gamma:ECD	Q15223	distal	male	2	2	1.1451	0.972661	1.3481	0.10372	0.772671
DIM1	Q9UNQ2	distal	male	2	2	0.796904	0.606222	1.04756	0.103747	0.772671
IF4A2	Q14240	distal	male	2	2	1.17361	0.967479	1.42365	0.104277	0.772956
Tristetraproline	P26651	distal	male	2	2	1.13527	0.97412	1.32309	0.104317	0.772956
TFIP8	O95379	distal	male	2	2	0.77483	0.569493	1.0542	0.104385	0.772983
NCBP1	Q09161	distal	male	2	2	0.75052	0.530736	1.06132	0.104519	0.773311
PITX2	Q99697	distal	male	2	2	0.885039	0.763703	1.02565	0.104527	0.773311
LIGO3	P0C6S8	distal	male	2	2	0.771581	0.564136	1.05531	0.104581	0.773326
HRSL2	Q9NWW9	distal	male	2	2	0.827152	0.657665	1.04032	0.10478	0.773411
KCTD5	Q9NXV2	distal	male	2	2	1.14935	0.971298	1.36003	0.10505	0.773416
PDK1	Q15118	distal	male	2	2	0.839681	0.67959	1.03748	0.105448	0.774539
SH3K1	Q96B97	distal	male	2	2	0.81038	0.628267	1.04528	0.105455	0.774539
ILT-4	Q8N423	distal	male	2	2	1.18002	0.965719	1.44187	0.105484	0.774539
NCF4	Q15080	distal	male	2	2	1.13432	0.973774	1.32132	0.105524	0.774539
VWC2L	B2RUY7	distal	male	2	2	0.826562	0.656305	1.04099	0.105527	0.774539
RN128:region 1	Q8TEB7	distal	male	2	2	1.09634	0.980759	1.22555	0.105626	0.774539
PPIE	Q9UNP9	distal	male	2	2	0.812595	0.631965	1.04485	0.105685	0.774787
PAFAH beta subunit	P68402	distal	male	2	2	0.784991	0.585461	1.05252	0.105693	0.774787
CEA21	Q3KPI0	distal	male	2	2	0.669295	0.411461	1.08869	0.105745	0.77483
SCLY	Q96I15	distal	male	2	2	1.139	0.972811	1.33358	0.105792	0.775087
STAT6	P42226	distal	male	2	2	0.783456	0.582853	1.0531	0.105852	0.775203
ACOT8	O14734	distal	male	2	2	0.825227	0.65369	1.04178	0.106156	0.775851
suPAR	Q03405	distal	male	2	2	1.23431	0.956061	1.59353	0.106268	0.775851
MEF2C	Q06413	distal	male	2	2	0.782485	0.581011	1.05382	0.10635	0.775876
UN45A	Q9H3U1	distal	male	2	2	0.776686	0.571493	1.05555	0.106406	0.775976
S26A5	P58743	distal	male	2	2	1.17143	0.966653	1.4196	0.106526	0.77617
MO2R1:ECD	Q8TD46	distal	male	2	2	1.15029	0.970403	1.36353	0.106592	0.776408
LRFN3	Q9BTN0	distal	male	2	2	0.860544	0.717017	1.0328	0.106683	0.776629
DHE4	P49448	distal	male	2	2	1.19452	0.962451	1.48254	0.106809	0.777078
OSTF1	Q92882	distal	male	2	2	1.12967	0.974086	1.31011	0.106812	0.777078
H31	P68431	distal	male	2	2	0.845756	0.689953	1.03674	0.106826	0.777078
a-endosulfine	O43768	distal	male	2	2	0.792157	0.596794	1.05147	0.106837	0.777078
CDCP1	Q9H5V8	distal	male	2	2	1.15263	0.969791	1.36993	0.10699	0.777531
TFPI -2	P48307	distal	male	2	2	1.17957	0.964828	1.44211	0.107234	0.777869
INM02	Q5UCC4	distal	male	2	2	0.808662	0.624458	1.0472	0.107343	0.778126
ATOH1	Q92858	distal	male	2	2	0.800383	0.61035	1.04958	0.107386	0.778132
ADAM 10:CD	O14672	distal	male	2	2	1.1335	0.973089	1.32035	0.107493	0.778521
TCP-1-epsilon	P48643	distal	male	2	2	0.800891	0.611075	1.04967	0.107676	0.77879
GFRa-3	O60609	distal	male	2	2	0.82013	0.644053	1.04434	0.107815	0.77917
DYLT1	P63172	distal	male	2	2	0.77784	0.572566	1.05671	0.108028	0.77951
CPLX3	Q8WVH0	distal	male	2	2	1.1166	0.975947	1.27752	0.108379	0.780313
PDE3A	Q14432	distal	male	2	2	0.783755	0.582078	1.05531	0.108429	0.780313
ATTY	P17735	distal	male	2	2	0.766985	0.554751	1.06042	0.108482	0.780313
GALT3	Q14435	distal	male	2	2	0.750025	0.527834	1.06575	0.108553	0.780313
Neprilysin	P08473	distal	male	2	2	1.13417	0.972494	1.32273	0.1086	0.780359
EMAP-2	Q12904	distal	male	2	2	1.14235	0.97092	1.34404	0.108664	0.780509
PIAS4	Q8N2W9	distal	male	2	2	1.15862	0.967553	1.38741	0.109329	0.781553
TTPAL	Q9BTX7	distal	male	2	2	0.791865	0.595081	1.05372	0.109385	0.781553
DCBD1	Q8N8Z6	distal	male	2	2	0.79734	0.604257	1.05212	0.109412	0.781553
DUS3	P51452	distal	male	2	2	0.760939	0.544597	1.06322	0.109431	0.781553
TMOD4	Q9NZQ9	distal	male	2	2	1.14938	0.96917	1.3631	0.109585	0.781553
CADH7	Q9ULB5	distal	male	2	2	1.13273	0.972353	1.31956	0.109592	0.781553
ASNS	P08243	distal	male	2	2	1.1718	0.96495	1.42299	0.109618	0.781553
RFIP3	O75154	distal	male	2	2	0.777457	0.571136	1.05831	0.109645	0.781553
SC61G	P60059	distal	male	2	2	0.826909	0.655137	1.04372	0.109645	0.781553
LST1	O00453	distal	male	2	2	0.790788	0.593146	1.05428	0.109665	0.781579
RUNX3	Q13761	distal	male	2	2	0.794157	0.598776	1.05329	0.109683	0.781579
P4R3A	Q6IN85	distal	male	2	2	0.810088	0.625778	1.04868	0.109805	0.781579
SNP23	O00161	distal	male	2	2	0.82874	0.658236	1.04341	0.109958	0.781579
SCAR3:region 1	Q6AZY7	distal	male	2	2	1.13304	0.97214	1.32057	0.109958	0.781579
PSMD5	Q16401	distal	male	2	2	0.791221	0.593664	1.05452	0.110094	0.781842
IL24	Q13007	distal	male	2	2	0.708168	0.463698	1.08153	0.110219	0.781931
PLEK	P08567	distal	male	2	2	0.772885	0.563379	1.0603	0.110267	0.781931
ROA1	P09651	distal	male	2	2	0.786663	0.585975	1.05608	0.110302	0.781931
PNKP	Q96T60	distal	male	2	2	0.79077	0.592776	1.0549	0.110377	0.781947
PYY	P10082	distal	male	2	2	1.19432	0.96034	1.4853	0.110444	0.78213
DCAF5	Q96JK2	distal	male	2	2	1.15182	0.96819	1.37029	0.110679	0.782337
PLBL1	Q6P4A8	distal	male	2	2	0.80485	0.61637	1.05097	0.110757	0.782337
WFDC3	Q8IUB2	distal	male	2	2	0.789785	0.590854	1.05569	0.110953	0.782384
KAT1	Q16773	distal	male	2	2	1.13967	0.970361	1.33853	0.111091	0.782478
F151A	Q8WW52	distal	male	2	2	1.16197	0.966019	1.39767	0.111143	0.782478
XRP2	O75695	distal	male	2	2	1.1597	0.966444	1.39159	0.111164	0.782478
Caspase-3	P42574	distal	male	2	2	0.779538	0.573745	1.05915	0.111266	0.782478
CLC4G	Q6UXB4	distal	male	2	2	0.799421	0.606843	1.05311	0.111395	0.782749
GRIK2	Q13002	distal	male	2	2	0.80609	0.618079	1.05129	0.11165	0.783401
hnRNP A2/B1	P22626	distal	male	2	2	0.793564	0.596723	1.05534	0.111908	0.783935
CCP1	P53805	distal	male	2	2	1.13069	0.971719	1.31566	0.112093	0.784176
VATF	Q16864	distal	male	2	2	0.79429	0.597853	1.05527	0.112097	0.784176
EP15R	Q9UBC2	distal	male	2	2	0.768217	0.554725	1.06387	0.112456	0.785276
FAM3C	Q92520	distal	male	2	2	0.773005	0.562372	1.06253	0.112673	0.785446
PSF1	Q14691	distal	male	2	2	1.11891	0.97382	1.28562	0.112835	0.785709
NAA10	P41227	distal	male	2	2	0.75915	0.539967	1.0673	0.112911	0.786053
G-CSF	P09919	distal	male	2	2	0.804957	0.615515	1.05271	0.113015	0.786127
HG2A	P04233	distal	male	2	2	1.14028	0.969371	1.34133	0.113081	0.786127
CD63	P08962	distal	male	2	2	1.13476	0.970484	1.32685	0.113087	0.786127
RET	P07949	distal	male	2	2	1.2177	0.954385	1.55366	0.113103	0.786127
CASC4	Q6P4E1	distal	male	2	2	0.794892	0.598317	1.05605	0.113261	0.786127
DLRB1	Q9NP97	distal	male	2	2	0.781508	0.575977	1.06038	0.113329	0.786127
FGF9	P31371	distal	male	2	2	0.822018	0.644914	1.04776	0.11339	0.786127
FLRT2	O43155	distal	male	2	2	1.19764	0.957953	1.4973	0.113435	0.786127
ADEC1	O15204	distal	male	2	2	0.798865	0.604887	1.05505	0.113567	0.786127
PYRD	Q02127	distal	male	2	2	1.11991	0.973335	1.28855	0.113576	0.786127
CCD89	Q8N998	distal	male	2	2	0.795188	0.598641	1.05627	0.113631	0.786127
CCD19	Q9UL16	distal	male	2	2	0.857661	0.709059	1.03741	0.113722	0.786176
KHK	P50053	distal	male	2	2	1.20977	0.955476	1.53175	0.113723	0.786176
ARAF	P10398	distal	male	2	2	0.840377	0.677443	1.0425	0.113773	0.786176
MNX1	P50219	distal	male	2	2	0.79131	0.591966	1.05778	0.113967	0.786408
IL-13 Ra1	P78552	distal	male	2	2	1.20272	0.956657	1.51207	0.113983	0.786408
HSP 27	P04792	distal	male	2	2	0.776489	0.567408	1.06261	0.113984	0.786408
GOLP3	Q9H4A6	distal	male	2	2	0.780364	0.573716	1.06145	0.114098	0.786698
MIS	P03971	distal	male	2	2	1.12987	0.971058	1.31466	0.114118	0.786698
SKA1	Q96BD8	distal	male	2	2	1.11978	0.973105	1.28857	0.114253	0.786924
ATF6A	P18850	distal	male	2	2	1.18193	0.960483	1.45444	0.11432	0.787034
Fas ligand, soluble	P48023	distal	male	2	2	0.835692	0.66875	1.04431	0.114416	0.787056
UCK2	Q9BZX2	distal	male	2	2	1.12959	0.970972	1.31413	0.114473	0.787312
ASPG	P20933	distal	male	2	2	1.16046	0.964633	1.39605	0.114537	0.787395
NEPR1	Q8N9A8	distal	male	2	2	1.13448	0.969829	1.32708	0.114784	0.78784
BRM1L	Q5PSV4	distal	male	2	2	0.817728	0.636787	1.05008	0.114799	0.78784
COLEC12	Q5KU26	distal	male	2	2	0.78919	0.587988	1.05924	0.114871	0.78784
ING1	Q9UK53	distal	male	2	2	0.810717	0.624565	1.05235	0.114893	0.787882
ASPN	Q9BXN1	distal	male	2	2	1.19945	0.956705	1.50378	0.114951	0.787882
ES8L2	Q9H6S3	distal	male	2	2	1.14587	0.967393	1.35727	0.114976	0.787882
GITR	Q9Y5U5	distal	male	2	2	1.16243	0.963934	1.4018	0.115148	0.788027
IAPP	P10997	distal	male	2	2	1.18226	0.959865	1.45618	0.115327	0.788104
TIMP-1	P01033	distal	male	2	2	1.22242	0.952047	1.56957	0.115334	0.788104
NSDHL	Q15738	distal	male	2	2	1.15575	0.965112	1.38404	0.11552	0.788534
NHLC3	Q5JS37	distal	male	2	2	1.12136	0.972287	1.29329	0.115533	0.788534
DJB13	P59910	distal	male	2	2	1.11661	0.973279	1.28104	0.115591	0.788534
PLTP	P55058	distal	male	2	2	1.17217	0.961569	1.4289	0.11592	0.788797
ATG4C	Q96DT6	distal	male	2	2	0.783079	0.577302	1.0622	0.11595	0.78896
EF2KT	Q96G04	distal	male	2	2	1.13958	0.968251	1.34123	0.115989	0.788985
SQSTM	Q13501	distal	male	2	2	1.13303	0.969535	1.32411	0.116218	0.78928
SMN	Q16637	distal	male	2	2	0.801338	0.607845	1.05642	0.116256	0.789356
MILR1	Q7Z6M3	distal	male	2	2	0.81006	0.622807	1.05361	0.116281	0.789458
Insulin	P01308	distal	male	2	2	1.17256	0.961146	1.43047	0.116579	0.790251
RPP40	O75818	distal	male	2	2	0.796259	0.598957	1.05855	0.11682	0.790615
BCL7A	Q4VC05	distal	male	2	2	0.781848	0.574616	1.06382	0.117294	0.791126
MRF	Q9Y2G1	distal	male	2	2	1.12893	0.969954	1.31396	0.117344	0.791126
YMEL1	Q96TA2	distal	male	2	2	1.14734	0.96599	1.36274	0.117399	0.791259
EGF:ECD	P01133	distal	male	2	2	0.800134	0.605235	1.0578	0.11747	0.791393
ULBP-1	Q9BZM6	distal	male	2	2	0.796762	0.599396	1.05912	0.117706	0.791541
CHMP3	Q9Y3E7	distal	male	2	2	0.77125	0.556985	1.06794	0.117784	0.791541
AES	Q08117	distal	male	2	2	0.760239	0.539219	1.07185	0.117804	0.791541
PEA15	Q15121	distal	male	2	2	0.835484	0.666969	1.04657	0.117842	0.791541
Angiotensinogen	P01019	distal	male	2	2	1.23047	0.94881	1.59575	0.117873	0.791541
FNBP1	Q96RU3	distal	male	2	2	0.792606	0.592171	1.06088	0.118139	0.79189
SERF2	P84101	distal	male	2	2	1.09114	0.977869	1.21753	0.118816	0.792541
STMN4	Q9H169	distal	male	2	2	0.801053	0.606173	1.05859	0.118839	0.792541
LMBL2	Q969R5	distal	male	2	2	0.798889	0.602462	1.05936	0.118885	0.792541
ZN175	Q9Y473	distal	male	2	2	1.14334	0.966121	1.35307	0.119027	0.792592
SIAT1	P15907	distal	male	2	2	0.768493	0.551847	1.07019	0.119122	0.792592
IFIH1	Q9BYX4	distal	male	2	2	0.779577	0.569863	1.06647	0.119362	0.79276
IFT20	Q8IY31	distal	male	2	2	0.864184	0.719149	1.03847	0.119409	0.792806
ILKAP	Q9H0C8	distal	male	2	2	0.805497	0.613458	1.05765	0.119569	0.792806
BST1	Q10588	distal	male	2	2	1.22414	0.948906	1.5792	0.119622	0.792812
TGM4	P49221	distal	male	2	2	0.797241	0.59927	1.06061	0.119732	0.793005
CCD97	Q96F63	distal	male	2	2	0.832988	0.661604	1.04877	0.119989	0.793252
BICD1	Q96G01	distal	male	2	2	1.1324	0.968071	1.32463	0.120106	0.793252
MAPK14	Q16539	distal	male	2	2	0.766652	0.548317	1.07193	0.120229	0.793252
IL-4 sR	P24394	distal	male	2	2	1.13234	0.968033	1.32454	0.120234	0.793252
RBP56	Q92804	distal	male	2	2	0.824499	0.646328	1.05179	0.120302	0.793252
GSH0	P48507	distal	male	2	2	0.802224	0.607497	1.05937	0.120324	0.793252
PGRP-L	Q96PD5	distal	male	2	2	0.847599	0.687945	1.0443	0.120459	0.793413
MFRP	Q9BY79	distal	male	2	2	0.825171	0.647434	1.0517	0.120504	0.793413
ANGL1:C-term	O95841	distal	male	2	2	1.09861	0.97563	1.23709	0.120509	0.793413
LIF sR	P42702	distal	male	2	2	1.22501	0.948094	1.5828	0.120597	0.793484
Uromodulin	P07911	distal	male	2	2	1.21834	0.949367	1.56353	0.120731	0.793962
KCTD4	Q8WVF5	distal	male	2	2	1.14731	0.964435	1.36486	0.120854	0.794227
ELAV1	Q15717	distal	male	2	2	1.173	0.95864	1.4353	0.121206	0.794243
STAP1	Q9ULZ2	distal	male	2	2	1.10226	0.974505	1.24677	0.121363	0.794244
MMP-3	P08254	distal	male	2	2	1.17965	0.95712	1.45392	0.121369	0.794244
PILRA isoform FDF03-M14	Q9UKJ1	distal	male	2	2	1.15989	0.961379	1.3994	0.12145	0.794534
NRN1L	Q496H8	distal	male	2	2	0.825006	0.646724	1.05244	0.12149	0.794754
FGL2	Q14314	distal	male	2	2	0.846861	0.686157	1.0452	0.121581	0.794809
NDP	Q00604	distal	male	2	2	0.79766	0.599063	1.0621	0.121726	0.794866
BLMH	Q13867	distal	male	2	2	1.13089	0.967735	1.32155	0.121772	0.794897
OLFL1	Q6UWY5	distal	male	2	2	0.731823	0.492716	1.08697	0.121906	0.7951
ROR1	Q01973	distal	male	2	2	1.2017	0.952028	1.51686	0.122043	0.7951
BMP-4	P12644	distal	male	2	2	1.16143	0.960708	1.40409	0.12213	0.7951
SMTN	P53814	distal	male	2	2	0.78821	0.582828	1.06597	0.122299	0.795142
AT5F1	P24539	distal	male	2	2	0.83602	0.666082	1.04931	0.122399	0.795142
PCDGC	O60330	distal	male	2	2	1.1346	0.966623	1.33176	0.122419	0.795142
Troponin I	P19429	distal	male	2	2	1.10342	0.97389	1.25017	0.122422	0.795142
MK01	P28482	distal	male	2	2	0.789229	0.584335	1.06597	0.122732	0.795185
Chk2	O96017	distal	male	2	2	0.785708	0.57841	1.0673	0.122784	0.795185
MK10	P53779	distal	male	2	2	0.776203	0.56258	1.07094	0.122922	0.795185
ABP1	P19801	distal	male	2	2	1.16034	0.96052	1.40173	0.123018	0.795185
IP6K1	Q92551	distal	male	2	2	0.804115	0.609503	1.06087	0.123062	0.795185
BMPR1A	P36894	distal	male	2	2	1.11838	0.970007	1.28944	0.123408	0.795185
RAB1B	Q9H0U4	distal	male	2	2	0.761063	0.537718	1.07718	0.123434	0.795185
CREB-binding protein	Q92793	distal	male	2	2	1.19674	0.952271	1.50397	0.123441	0.795185
TCPA	P17987	distal	male	2	2	0.8052	0.611183	1.06081	0.123485	0.795262
Apo C-I	P02654	distal	male	2	2	0.821134	0.638935	1.05529	0.123669	0.795356
MP2K3	P46734	distal	male	2	2	0.826416	0.648305	1.05346	0.123696	0.795356
SYT5	O00445	distal	male	2	2	0.779758	0.568016	1.07043	0.123823	0.795356
KSYK:SH2, 1 and 2	P43405	distal	male	2	2	0.778125	0.565218	1.07123	0.124026	0.795356
BDNF	P23560	distal	male	2	2	0.813196	0.624817	1.05837	0.124045	0.795356
MEN1	O00255	distal	male	2	2	0.746823	0.514733	1.08356	0.124211	0.79551
NCOA2	Q15596	distal	male	2	2	0.775613	0.560899	1.07252	0.124392	0.79551
HNRPR	O43390	distal	male	2	2	0.816823	0.631	1.05737	0.124446	0.79551
GDE5	Q9NPB8	distal	male	2	2	0.794261	0.59203	1.06557	0.124451	0.79551
CLC9A	Q6UXN8	distal	male	2	2	1.11421	0.970599	1.27907	0.124516	0.795579
cathepsin K	P43235	distal	male	2	2	1.14638	0.962985	1.36471	0.124561	0.795579
NELFE	P18615	distal	male	2	2	1.14745	0.962552	1.36786	0.124974	0.79601
CSPG6	Q9UQE7	distal	male	2	2	0.78868	0.582345	1.06812	0.125009	0.796116
RS25	P62851	distal	male	2	2	0.793838	0.591053	1.0662	0.125015	0.796116
Laminin gamma-2	Q13753	distal	male	2	2	1.17852	0.955402	1.45373	0.125052	0.796271
DOK1	Q99704	distal	male	2	2	0.787058	0.579598	1.06878	0.125057	0.796271
RDH13	Q8NBN7	distal	male	2	2	0.89079	0.768414	1.03266	0.125083	0.796321
HNRPD	Q14103	distal	male	2	2	0.792999	0.589569	1.06662	0.125149	0.796524
TIGIT	Q495A1	distal	male	2	2	1.1519	0.961395	1.38016	0.125242	0.796524
HNRDL	O14979	distal	male	2	2	0.777687	0.563896	1.07253	0.125269	0.796524
LIN7A	O14910	distal	male	2	2	1.1419	0.963685	1.35308	0.125349	0.796524
D106A	Q8N104	distal	male	2	2	1.11814	0.969339	1.28977	0.125385	0.796574
MIG	Q07325	distal	male	2	2	1.15979	0.959487	1.40192	0.125414	0.796574
UBE2A	P49459	distal	male	2	2	1.1452	0.962861	1.36207	0.125462	0.796749
PDGFRA	P16234	distal	male	2	2	1.14042	0.963956	1.34919	0.125531	0.796842
MRAP	Q8TCY5	distal	male	2	2	0.822642	0.640813	1.05606	0.125538	0.796842
HS3S5	Q8IZT8	distal	male	2	2	1.1123	0.970664	1.27461	0.125642	0.796902
Apo A-IV	P06727	distal	male	2	2	1.14843	0.961954	1.37105	0.125796	0.797181
FGFR-3:ECD	P22607	distal	male	2	2	1.21114	0.947606	1.54797	0.12599	0.797417
RNS10	Q5GAN6	distal	male	2	2	0.835389	0.66345	1.05189	0.126085	0.797417
MK11	Q15759	distal	male	2	2	1.12135	0.968295	1.2986	0.126098	0.797417
HECD3	Q5T447	distal	male	2	2	1.13093	0.965974	1.32406	0.126116	0.797417
PAI-2	P05120	distal	male	2	2	1.21168	0.947408	1.54967	0.126121	0.797417
DJC27	Q9NZQ0	distal	male	2	2	0.81626	0.629208	1.05892	0.126301	0.797417
ASB-13	Q8WXK3	distal	male	2	2	1.16763	0.957201	1.42432	0.126379	0.797417
CYTF	O76096	distal	male	2	2	0.879503	0.745978	1.03693	0.126429	0.797417
SORT	Q99523	distal	male	2	2	0.80327	0.606521	1.06384	0.126457	0.797417
BGAL	P16278	distal	male	2	2	1.15976	0.958982	1.40258	0.126479	0.797417
Pseudocholinesterase	P06276	distal	male	2	2	1.17215	0.956079	1.43705	0.126533	0.797464
IFN-g	P01579	distal	male	2	2	0.808748	0.615927	1.06193	0.126626	0.797464
SPAT9	Q9BWV2	distal	male	2	2	0.823	0.640896	1.05685	0.126847	0.79748
PSMA	Q04609	distal	male	2	2	1.14172	0.963071	1.3535	0.126871	0.79748
WASP	P42768	distal	male	2	2	0.755255	0.526642	1.08311	0.12702	0.79748
RhoGDI	P31150	distal	male	2	2	1.12896	0.966069	1.31933	0.127069	0.79748
HXK2	P52789	distal	male	2	2	0.819528	0.63451	1.05849	0.127378	0.798055
S41A2	Q96JW4	distal	male	2	2	1.18378	0.952902	1.47061	0.127472	0.798065
OMGP	P23515	distal	male	2	2	1.1957	0.950176	1.50466	0.127475	0.798065
FL2D	Q15007	distal	male	2	2	0.837835	0.667246	1.05204	0.127698	0.798065
RU2A	P09661	distal	male	2	2	0.81133	0.619893	1.06189	0.127844	0.798065
ATP synthase beta chain	P06576	distal	male	2	2	1.11775	0.96852	1.28997	0.127888	0.798065
CO017	Q5XKK7	distal	male	2	2	0.795838	0.593091	1.0679	0.12798	0.798065
RRAS2	P62070	distal	male	2	2	0.692534	0.431487	1.11151	0.128009	0.798065
BARD1	Q99728	distal	male	2	2	1.14007	0.962964	1.34975	0.128049	0.798065
ARY1	P18440	distal	male	2	2	1.17302	0.955043	1.44075	0.128154	0.798065
PHF3	Q92576	distal	male	2	2	0.824371	0.642737	1.05733	0.128276	0.798065
LRP5	O75197	distal	male	2	2	1.10256	0.972209	1.25039	0.128281	0.798065
ISK13	Q1W4C9	distal	male	2	2	0.776084	0.559781	1.07597	0.128331	0.798065
CDKN3	Q16667	distal	male	2	2	0.833308	0.658741	1.05414	0.128413	0.798065
Inhibin bB chain	P09529	distal	male	2	2	1.18209	0.952732	1.46666	0.128513	0.798065
PDE4C	Q08493	distal	male	2	2	0.817027	0.629601	1.06025	0.128526	0.798065
UBP4	Q13107	distal	male	2	2	0.792077	0.586439	1.06982	0.128541	0.798065
RAD	P55042	distal	male	2	2	0.761641	0.536053	1.08216	0.128675	0.798065
Secretagogin	O76038	distal	male	2	2	0.855586	0.699572	1.04639	0.128899	0.798065
CS054	Q5BKX5	distal	male	2	2	0.600706	0.311136	1.15978	0.128923	0.798065
SDF2L	Q9HCN8	distal	male	2	2	1.12489	0.966197	1.30966	0.129323	0.798065
Nectin-2	Q92692	distal	male	2	2	1.10887	0.970157	1.26741	0.129616	0.798065
GA733-1 protein	P09758	distal	male	2	2	1.14757	0.960423	1.37119	0.129673	0.798065
PEX14:C-term	O75381	distal	male	2	2	1.15405	0.958835	1.38901	0.12968	0.798065
IGF-II receptor	P11717	distal	male	2	2	1.18457	0.951517	1.47472	0.129683	0.798065
HG2A	P04233	distal	male	2	2	0.855654	0.69937	1.04686	0.129796	0.798065
BAGE2	Q86Y30	distal	male	2	2	0.805801	0.609391	1.06552	0.129831	0.798065
MIG	Q07325	distal	male	2	2	0.758378	0.530142	1.08487	0.13002	0.798065
ANR27	Q96NW4	distal	male	2	2	1.09942	0.972437	1.24297	0.130127	0.798065
WWP2	O00308	distal	male	2	2	1.13649	0.962951	1.3413	0.130179	0.798065
GOGA7	Q7Z5G4	distal	male	2	2	0.801896	0.602243	1.06774	0.130711	0.7991
FSD1	Q9BTV5	distal	male	2	2	0.810219	0.61657	1.06469	0.130999	0.799436
BAG-1	Q99933	distal	male	2	2	0.836185	0.662906	1.05476	0.131043	0.799517
PPARa	Q07869	distal	male	2	2	1.14418	0.960642	1.36278	0.131084	0.799517
ORN	Q9Y3B8	distal	male	2	2	0.804495	0.606534	1.06707	0.131164	0.799737
TYY2	O15391	distal	male	2	2	0.823007	0.63906	1.0599	0.131243	0.799788
KI2S2	P43631	distal	male	2	2	1.16786	0.954709	1.42859	0.131253	0.799788
WFDC8	Q8IUA0	distal	male	2	2	0.831206	0.653765	1.05681	0.131299	0.79996
CAPZB	P47756	distal	male	2	2	0.702454	0.443718	1.11206	0.131861	0.800707
S100A6	P06703	distal	male	2	2	0.812728	0.620555	1.06441	0.131951	0.800707
HSP 70		distal	male	2	2	1.11755	0.967038	1.29149	0.132109	0.800707
NLGN1	Q8N2Q7	distal	male	2	2	1.11838	0.966794	1.29373	0.132187	0.800707
CYTF	O76096	distal	male	2	2	0.801414	0.600663	1.06926	0.132383	0.800707
ATPO	P48047	distal	male	2	2	0.785812	0.574047	1.0757	0.132448	0.800707
LONM	P36776	distal	male	2	2	0.784918	0.572399	1.07634	0.13276	0.800707
GP101	Q96P66	distal	male	2	2	1.1367	0.961759	1.34347	0.13292	0.800707
GIPC2	Q8TF65	distal	male	2	2	1.13222	0.962865	1.33137	0.133045	0.800707
VAMP8	Q9BV40	distal	male	2	2	1.12705	0.964117	1.31751	0.133288	0.800788
CCDC9	Q9Y3X0	distal	male	2	2	0.808376	0.612295	1.06725	0.13341	0.800788
ERG19	P53602	distal	male	2	2	0.768463	0.54471	1.08413	0.133635	0.800788
Fas, soluble	P25445	distal	male	2	2	0.839068	0.667093	1.05538	0.133774	0.800788
RAB23	Q9ULC3	distal	male	2	2	0.81065	0.616107	1.06662	0.133795	0.800788
RGS21	Q2M5E4	distal	male	2	2	1.16691	0.953603	1.42792	0.133953	0.800788
SULT 1A3	P0DMM9	distal	male	2	2	0.799486	0.596614	1.07134	0.133999	0.800788
HPRT	P00492	distal	male	2	2	0.803668	0.603841	1.06962	0.134003	0.800788
PLAK	P14923	distal	male	2	2	1.13041	0.962886	1.32707	0.13418	0.800788
FZD2	Q14332	distal	male	2	2	1.11133	0.967951	1.27594	0.134196	0.800788
DRG1	Q9Y295	distal	male	2	2	0.786586	0.574511	1.07695	0.134257	0.800788
UN45A	Q9H3U1	distal	male	2	2	0.790825	0.581664	1.0752	0.134303	0.800788
MIP-5	Q16663	distal	male	2	2	1.15514	0.956404	1.39516	0.13434	0.800788
HSP 70		distal	male	2	2	0.817526	0.627907	1.06441	0.134559	0.801258
DBNL	Q9UJU6	distal	male	2	2	0.809053	0.612971	1.06786	0.134571	0.801258
PEF1	Q9UBV8	distal	male	2	2	0.833771	0.657046	1.05803	0.134698	0.801258
IL32	P24001	distal	male	2	2	0.815399	0.624017	1.06548	0.134843	0.801336
NAGPA	Q9UK23	distal	male	2	2	1.21904	0.940237	1.58051	0.134949	0.801395
EMBP	P13727	distal	male	2	2	0.794581	0.587732	1.07423	0.135029	0.801395
UB2Q2	Q8WVN8	distal	male	2	2	0.825901	0.642618	1.06146	0.135154	0.801447
MFAP1	P55081	distal	male	2	2	0.805252	0.606038	1.06995	0.135255	0.801564
C56D1	Q8N8Q1	distal	male	2	2	1.10472	0.969376	1.25896	0.135301	0.801711
RPIA	P49247	distal	male	2	2	0.828119	0.646497	1.06077	0.135442	0.801717
Cadherin-11:CD	P55287	distal	male	2	2	1.16663	0.952875	1.42833	0.135568	0.801717
PTRD1	Q6GMV3	distal	male	2	2	0.785932	0.57274	1.07848	0.135698	0.801931
SYC1L	A8MT33	distal	male	2	2	0.862857	0.710786	1.04746	0.135916	0.802288
CASL	Q14511	distal	male	2	2	0.840188	0.668254	1.05636	0.136062	0.802525
6-Phosphogluconate dehydrogenase	P52209	distal	male	2	2	0.800462	0.597371	1.0726	0.136067	0.802525
RANB3	Q9H6Z4	distal	male	2	2	0.780935	0.564152	1.08102	0.136122	0.802525
TRH	P20396	distal	male	2	2	1.12831	0.962646	1.32249	0.136207	0.802646
RAD18	Q9NS91	distal	male	2	2	1.16866	0.951933	1.43473	0.136418	0.803294
PCI	P05154	distal	male	2	2	1.49928	0.879626	2.55545	0.136607	0.803492
CHK1	O14757	distal	male	2	2	0.828782	0.647171	1.06136	0.136725	0.803492
MMAB	Q96EY8	distal	male	2	2	0.820515	0.632302	1.06475	0.136747	0.803543
IL-17 RD	Q8NFM7	distal	male	2	2	1.14979	0.956638	1.38193	0.136878	0.803858
VAV	P15498	distal	male	2	2	0.789277	0.57782	1.07812	0.136951	0.804018
NT5D1	Q5TFE4	distal	male	2	2	0.814981	0.62236	1.06722	0.136991	0.804031
KAAG1	Q9UBP8	distal	male	2	2	1.11408	0.966229	1.28455	0.137001	0.804031
ITI heavy chain H1	P19827	distal	male	2	2	1.17588	0.949707	1.45592	0.137142	0.804209
RFC4	P35249	distal	male	2	2	1.08865	0.973305	1.21766	0.137165	0.804272
GG12F	P0CL80	distal	male	2	2	1.13837	0.959484	1.35061	0.137334	0.804316
DPP8	Q6V1X1	distal	male	2	2	1.13228	0.960932	1.33419	0.137821	0.804608
KI2LA	Q8N109	distal	male	2	2	1.16021	0.953414	1.41186	0.1379	0.804608
PHYIP	Q92561	distal	male	2	2	1.12963	0.961588	1.32704	0.137993	0.804608
SP-D	P35247	distal	male	2	2	0.808693	0.610823	1.07066	0.138054	0.804608
KCRU	P12532	distal	male	2	2	1.20432	0.941907	1.53983	0.138163	0.804608
PP2AAA	P30153	distal	male	2	2	0.808358	0.610184	1.0709	0.138172	0.804608
ATS1	Q9UHI8	distal	male	2	2	0.813738	0.619546	1.0688	0.138427	0.804608
CHST6	Q9GZX3	distal	male	2	2	0.816605	0.624585	1.06766	0.138527	0.804608
SDHF2	Q9NX18	distal	male	2	2	0.73972	0.496376	1.10236	0.138559	0.804608
PCDB7	Q9Y5E2	distal	male	2	2	1.11834	0.964486	1.29672	0.138579	0.804608
FAM3B	P58499	distal	male	2	2	1.17739	0.948571	1.46141	0.13858	0.804608
HS71L	P34931	distal	male	2	2	1.12995	0.961248	1.32826	0.138634	0.804608
MAPK2	P49137	distal	male	2	2	0.795166	0.587081	1.07701	0.138683	0.804608
MAG	P20916	distal	male	2	2	1.20519	0.941322	1.54303	0.138781	0.804608
CD8B	P10966	distal	male	2	2	1.11116	0.966278	1.27778	0.139212	0.804701
NRIP3	Q9NQ35	distal	male	2	2	1.13696	0.959077	1.34784	0.139237	0.804701
Alkaline phosphatase, liver	P05186	distal	male	2	2	0.756223	0.522058	1.09542	0.139431	0.804805
NSE1	Q8WV22	distal	male	2	2	1.12692	0.961761	1.32045	0.139469	0.804805
ROA1	P09651	distal	male	2	2	0.801136	0.596909	1.07524	0.139728	0.804805
ARL11	Q969Q4	distal	male	2	2	0.813068	0.617759	1.07013	0.139831	0.80481
TAP26	Q9P031	distal	male	2	2	0.790927	0.579238	1.07998	0.139991	0.80515
SHPS1	P78324	distal	male	2	2	0.869909	0.722828	1.04692	0.140275	0.805255
LYSM3	Q7Z3D4	distal	male	2	2	0.798217	0.591596	1.077	0.140317	0.805255
NET4	Q9HB63	distal	male	2	2	1.19473	0.943078	1.51353	0.140395	0.805255
ANR16	Q6P6B7	distal	male	2	2	0.795281	0.586343	1.07867	0.140759	0.805255
GMFG	O60234	distal	male	2	2	0.804819	0.602833	1.07448	0.140825	0.805255
SREC-II:ECD	Q96GP6	distal	male	2	2	1.24544	0.929953	1.66795	0.140833	0.805255
UT1	Q13336	distal	male	2	2	1.13709	0.958215	1.34935	0.141243	0.805255
DB118	Q96PH6	distal	male	2	2	0.798491	0.591609	1.07772	0.141349	0.805255
T2AG	P52657	distal	male	2	2	1.11368	0.964747	1.2856	0.14157	0.80536
BIN1	O00499	distal	male	2	2	0.830254	0.647812	1.06408	0.141727	0.805558
calgranulin B	P06702	distal	male	2	2	1.12912	0.960188	1.32778	0.141929	0.805951
SMCO1	Q147U7	distal	male	2	2	0.691194	0.422124	1.13178	0.142116	0.806673
TTC27	Q6P3X3	distal	male	2	2	0.815738	0.621466	1.07074	0.142247	0.806782
APBB3:PID 1	O95704	distal	male	2	2	1.08782	0.972121	1.21729	0.142337	0.8069
EIF1B	O60739	distal	male	2	2	0.788287	0.573582	1.08336	0.142535	0.807258
LIMP II	Q14108	distal	male	2	2	0.75574	0.519737	1.09891	0.142598	0.807391
ARL1	P40616	distal	male	2	2	0.823336	0.634813	1.06785	0.142869	0.80773
DcR3	O95407	distal	male	2	2	0.830816	0.648281	1.06475	0.143108	0.808079
HBAZ	P02008	distal	male	2	2	1.08192	0.973633	1.20225	0.14337	0.808583
NCALD	P61601	distal	male	2	2	1.13523	0.957861	1.34543	0.143394	0.808649
SNX5	Q9Y5X3	distal	male	2	2	0.80065	0.594391	1.07848	0.14351	0.80884
PCKGC	P35558	distal	male	2	2	1.13535	0.957748	1.3459	0.143581	0.808967
JAG1:CD	P78504	distal	male	2	2	0.817258	0.623509	1.07121	0.143828	0.809183
CCD51	Q96ER9	distal	male	2	2	0.842996	0.670404	1.06002	0.143945	0.809266
PHF11	Q9UIL8	distal	male	2	2	0.86007	0.702625	1.0528	0.143951	0.809266
Glucocorticoid receptor	P04150	distal	male	2	2	0.812537	0.61504	1.07345	0.143991	0.809391
Fragile histidine triad protein	P49789	distal	male	2	2	0.834209	0.654043	1.06401	0.144235	0.809839
CRBP	P09455	distal	male	2	2	0.771689	0.544742	1.09319	0.144687	0.810821
BATF3	Q9NR55	distal	male	2	2	1.0996	0.967871	1.24925	0.144743	0.810861
CPNS2	Q96L46	distal	male	2	2	1.14583	0.954183	1.37596	0.144915	0.811114
ITPK1	Q13572	distal	male	2	2	1.13402	0.957543	1.34301	0.145045	0.811237
REG1B	P48304	distal	male	2	2	0.68982	0.418628	1.13669	0.145069	0.811272
BOLA1	Q9Y3E2	distal	male	2	2	0.823101	0.633314	1.06976	0.145474	0.811598
ANTR2	P58335	distal	male	2	2	0.860087	0.702102	1.05362	0.145519	0.811598
BAP29	Q9UHQ4	distal	male	2	2	1.11973	0.961551	1.30392	0.145569	0.811598
FSH	P01215	distal	male	2	2	1.35688	0.899579	2.04664	0.145583	0.811598
TIM50	Q3ZCQ8	distal	male	2	2	0.795777	0.585014	1.08247	0.145627	0.811705
TEN3	Q9P273	distal	male	2	2	0.79918	0.590898	1.08088	0.145634	0.811705
ZHX2	Q9Y6X8	distal	male	2	2	1.1324	0.957746	1.33892	0.145714	0.81174
FRS1L	Q9P0K9	distal	male	2	2	1.08882	0.970887	1.22107	0.145718	0.81174
B3GN8	Q7Z7M8	distal	male	2	2	1.17717	0.944891	1.46654	0.145812	0.811784
SYT8	Q8NBV8	distal	male	2	2	0.859602	0.70105	1.05401	0.145869	0.811805
AGO61	Q8NAT1	distal	male	2	2	0.828432	0.642786	1.0677	0.145955	0.811896
TARC	Q92583	distal	male	2	2	0.83221	0.649646	1.06608	0.146067	0.812023
VWA1	Q6PCB0	distal	male	2	2	1.16209	0.948985	1.42305	0.146124	0.812053
Thrombospondin-1	P07996	distal	male	2	2	0.797132	0.587108	1.08229	0.14618	0.812053
S100Z	Q8WXG8	distal	male	2	2	1.13512	0.956741	1.34676	0.146227	0.812053
CCKN	P06307	distal	male	2	2	1.1379	0.955913	1.35454	0.146255	0.812057
C4a	P0C0L4	distal	male	2	2	0.838001	0.660201	1.06368	0.146349	0.812183
TFB2M	Q9H5Q4	distal	male	2	2	1.14951	0.952472	1.3873	0.146395	0.812265
IL-12 Rb1	P42701	distal	male	2	2	1.14938	0.952153	1.38746	0.147196	0.813206
G-CSF	P09919	distal	male	2	2	1.10398	0.965716	1.26203	0.147349	0.813464
IFN-lambda 2	Q8IZJ0	distal	male	2	2	0.843053	0.66914	1.06217	0.147524	0.813983
Cadherin E	P12830	distal	male	2	2	1.18908	0.94063	1.50314	0.147577	0.814119
FA20A	Q96MK3	distal	male	2	2	1.14343	0.953726	1.37087	0.147592	0.814119
B3GT6	Q96L58	distal	male	2	2	0.841155	0.665494	1.06318	0.147802	0.814338
UB2D1/ PolyUbiquitin K48	P0CG47	distal	male	2	2	0.812993	0.614217	1.0761	0.147821	0.814338
NOTUM	Q6P988	distal	male	2	2	1.16426	0.947391	1.43077	0.148151	0.81458
CHID1	Q9BWS9	distal	male	2	2	0.853932	0.689409	1.05772	0.148156	0.81458
FBXL5	Q9UKA1	distal	male	2	2	0.769868	0.540048	1.09749	0.148253	0.814652
Kallikrein 7	P49862	distal	male	2	2	0.827322	0.639821	1.06977	0.148284	0.814652
H2B1K	O60814	distal	male	2	2	0.83132	0.647104	1.06798	0.148343	0.814652
Troponin T	P45379	distal	male	2	2	1.09886	0.966972	1.24875	0.148417	0.814652
ENOB	P13929	distal	male	2	2	1.15002	0.951354	1.39016	0.148578	0.814652
DEST	P60981	distal	male	2	2	0.785614	0.566268	1.08992	0.148603	0.814652
SORC3	Q9UPU3	distal	male	2	2	0.760031	0.523736	1.10294	0.148663	0.814652
INHBC	P55103	distal	male	2	2	1.15854	0.948791	1.41466	0.148706	0.814652
RCAS1	O00559	distal	male	2	2	0.796124	0.584185	1.08495	0.148829	0.814722
SATB2	Q9UPW6	distal	male	2	2	1.1284	0.957695	1.32954	0.148889	0.814753
SUMF1	Q8NBK3	distal	male	2	2	1.20337	0.935898	1.54728	0.148903	0.814753
CLC2A	Q6UVW9	distal	male	2	2	0.826957	0.638856	1.07044	0.149024	0.814924
AR2BP	Q9Y2Y0	distal	male	2	2	0.768222	0.536919	1.09917	0.149125	0.814924
RERG	Q96A58	distal	male	2	2	1.11823	0.960716	1.30157	0.149135	0.814924
ABHEB	Q96IU4	distal	male	2	2	0.811894	0.611691	1.07762	0.149164	0.814924
Maspin	P36952	distal	male	2	2	0.840891	0.66447	1.06415	0.149186	0.814924
EGFRvIII	P00533	distal	male	2	2	0.82773	0.640193	1.0702	0.149203	0.814924
hnRNP A/B	Q99729	distal	male	2	2	0.803988	0.597668	1.08153	0.149316	0.814924
PTN9	P43378	distal	male	2	2	1.19965	0.93667	1.53647	0.149368	0.814924
KIRR3	Q8IZU9	distal	male	2	2	0.779204	0.555038	1.09391	0.149471	0.814924
Endocan	Q9NQ30	distal	male	2	2	0.802895	0.595656	1.08224	0.149539	0.814924
MIP-5	Q16663	distal	male	2	2	1.14642	0.951969	1.3806	0.149607	0.814953
GAS1	P54826	distal	male	2	2	1.19345	0.938271	1.51804	0.149627	0.814953
MYO6	Q9UM54	distal	male	2	2	0.80505	0.599381	1.08129	0.149668	0.814953
TIAM2	Q8IVF5	distal	male	2	2	0.801478	0.593038	1.08318	0.149861	0.815489
DBND2	Q9BQY9	distal	male	2	2	0.831186	0.646184	1.06915	0.150032	0.815492
UB2L3	P68036	distal	male	2	2	0.820722	0.627046	1.07422	0.15025	0.816078
IRF2	P14316	distal	male	2	2	1.12139	0.959176	1.31103	0.150683	0.816971
CSN7B	Q9H9Q2	distal	male	2	2	0.852869	0.686438	1.05965	0.150758	0.816971
SIG11:CD	Q96RL6	distal	male	2	2	0.866068	0.711794	1.05378	0.150829	0.816971
FOXP4	Q8IVH2	distal	male	2	2	0.804735	0.598275	1.08244	0.150938	0.816971
LY75	O60449	distal	male	2	2	1.16402	0.946103	1.43214	0.150973	0.816971
PAPP2	Q9BXP8	distal	male	2	2	1.14532	0.951708	1.37833	0.150976	0.816971
PELI1	Q96FA3	distal	male	2	2	0.85014	0.681065	1.06119	0.15128	0.817005
phosphoglycerate kinase 1	P00558	distal	male	2	2	0.810913	0.609042	1.07969	0.151289	0.817005
MAFG	O15525	distal	male	2	2	0.812426	0.611615	1.07917	0.151574	0.817179
Desmoglein-3	P32926	distal	male	2	2	0.821479	0.627839	1.07484	0.15164	0.817303
MPPA	Q10713	distal	male	2	2	1.18065	0.940718	1.48177	0.151938	0.817621
FMR1	Q06787	distal	male	2	2	0.774485	0.545934	1.09872	0.152053	0.818041
GPR64	Q8IZP9	distal	male	2	2	1.11686	0.960079	1.29925	0.152119	0.818084
RA51C	O43502	distal	male	2	2	1.1512	0.949354	1.39597	0.15227	0.818151
TBK1	Q9UHD2	distal	male	2	2	0.836576	0.655227	1.06812	0.152326	0.818198
Alpha-L-fucosidase I	P04066	distal	male	2	2	0.885538	0.749747	1.04592	0.152343	0.818198
GDF7	Q7Z4P5	distal	male	2	2	0.748658	0.503513	1.11316	0.152635	0.818804
MIF	P14174	distal	male	2	2	0.865874	0.710796	1.05479	0.152647	0.818815
SEP10	Q9P0V9	distal	male	2	2	1.16136	0.945985	1.42576	0.152899	0.818949
TM108	Q6UXF1	distal	male	2	2	1.13727	0.953327	1.35671	0.153007	0.819058
PLS3	Q9NRY6	distal	male	2	2	1.10676	0.962948	1.27204	0.153202	0.819328
CD5L	O43866	distal	male	2	2	0.871667	0.721844	1.05259	0.15348	0.819528
Sonic Hedgehog	Q15465	distal	male	2	2	1.16547	0.944426	1.43825	0.153556	0.819528
PAFAH	Q13093	distal	male	2	2	0.835179	0.65214	1.06959	0.153595	0.819528
GORAB	Q5T7V8	distal	male	2	2	0.832112	0.646384	1.07121	0.153814	0.819612
PACAP	Q8WU39	distal	male	2	2	0.822402	0.628615	1.07593	0.153822	0.819612
F204A	Q9H8W3	distal	male	2	2	1.11829	0.958971	1.30407	0.153952	0.819612
PXDNL	A1KZ92	distal	male	2	2	0.80909	0.604669	1.08262	0.153952	0.819612
HCN1	O60741	distal	male	2	2	0.890319	0.758893	1.04451	0.15398	0.819612
TMUB1	Q9BVT8	distal	male	2	2	1.14855	0.949364	1.38952	0.154088	0.81981
ZN410	Q86VK4	distal	male	2	2	1.11751	0.959171	1.302	0.154091	0.81981
SUMF2	Q8NBJ7	distal	male	2	2	1.14221	0.95133	1.37138	0.154109	0.81981
PDE5A	O76074	distal	male	2	2	0.801609	0.591265	1.08678	0.154436	0.820154
Dtk	Q06418	distal	male	2	2	0.828467	0.639424	1.0734	0.154455	0.820185
SFXN5	Q8TD22	distal	male	2	2	1.13595	0.953133	1.35383	0.154503	0.820219
HDAC6	Q9UBN7	distal	male	2	2	0.839714	0.660215	1.06802	0.154534	0.820219
NRX1A	Q9ULB1	distal	male	2	2	0.864206	0.706855	1.05658	0.154673	0.820368
TPSB2	P20231	distal	male	2	2	0.865145	0.708566	1.05632	0.155013	0.820841
FBXL4:LRR4 and LRR5	Q9UKA2	distal	male	2	2	0.795834	0.580878	1.09033	0.155145	0.820952
IF4E2	O60573	distal	male	2	2	0.866232	0.710611	1.05593	0.15523	0.820952
EST3	Q6UWW8	distal	male	2	2	1.14365	0.950384	1.37621	0.155273	0.820954
MMSA	Q02252	distal	male	2	2	0.793957	0.577551	1.09145	0.155312	0.821006
HD-5	Q01523	distal	male	2	2	0.861016	0.700334	1.05856	0.15563	0.821241
FUT7	Q11130	distal	male	2	2	0.804218	0.595308	1.08644	0.155685	0.821241
VP9D1	Q9Y2B5	distal	male	2	2	1.15338	0.94715	1.40451	0.155686	0.821241
OLR1	P78380	distal	male	2	2	0.845373	0.670379	1.06605	0.155756	0.821241
GPC5	P78333	distal	male	2	2	1.08929	0.967909	1.22589	0.155941	0.821437
LRMP	Q12912	distal	male	2	2	1.16382	0.943565	1.4355	0.156398	0.822509
CK-MM	P06732	distal	male	2	2	1.12718	0.95519	1.33014	0.156409	0.822509
SERF1	O75920	distal	male	2	2	0.848656	0.67634	1.06487	0.156439	0.822509
CC149	Q6ZUS6	distal	male	2	2	1.1056	0.962188	1.2704	0.156714	0.822983
CRTC3	Q6UUV7	distal	male	2	2	1.14052	0.950759	1.36816	0.156739	0.822988
PFD3	P61758	distal	male	2	2	1.18421	0.93711	1.49646	0.156783	0.823037
AMGO2	Q86SJ2	distal	male	2	2	1.15421	0.946329	1.40776	0.15692	0.823293
LYRM1	O43325	distal	male	2	2	1.09589	0.965367	1.24406	0.157006	0.82349
MTMR7	Q9Y216	distal	male	2	2	1.14544	0.948934	1.38264	0.157333	0.823744
ARLY	P04424	distal	male	2	2	1.13662	0.951699	1.35747	0.157509	0.823796
IGF-II:Mature	P01344	distal	male	2	2	1.14895	0.947733	1.39289	0.157516	0.823796
SAP18	O00422	distal	male	2	2	1.16407	0.942952	1.43705	0.157518	0.823796
IGFBP-1	P08833	distal	male	2	2	0.862252	0.702014	1.05906	0.157685	0.823897
JAM-C	Q9BX67	distal	male	2	2	0.821638	0.625598	1.07911	0.157793	0.823938
HN1L	Q9H910	distal	male	2	2	0.809426	0.603565	1.0855	0.157938	0.823938
STAR	P49675	distal	male	2	2	0.854217	0.686367	1.06311	0.158052	0.823938
DNJB4	Q9UDY4	distal	male	2	2	0.817967	0.618684	1.08144	0.158423	0.823938
MANS1	Q9H8J5	distal	male	2	2	1.17121	0.940201	1.45899	0.158575	0.824068
K2C71	Q3SY84	distal	male	2	2	0.75416	0.509417	1.11649	0.158684	0.824296
ZBP1	Q9H171	distal	male	2	2	0.849906	0.67788	1.06559	0.15871	0.824296
BIN3	Q9NQY0	distal	male	2	2	0.802357	0.590661	1.08993	0.158842	0.824462
ICAM4	Q14773	distal	male	2	2	1.15757	0.944343	1.41895	0.158935	0.824465
MARE3	Q9UPY8	distal	male	2	2	0.818436	0.619302	1.0816	0.158977	0.824465
F171B:ECD	Q6P995	distal	male	2	2	1.07425	0.972335	1.18684	0.159037	0.824465
IL-15 Ra	Q13261	distal	male	2	2	1.17811	0.937803	1.48	0.159056	0.824465
LSHB	P01229	distal	male	2	2	0.766594	0.52951	1.10983	0.159141	0.824465
NRX3B	Q9HDB5	distal	male	2	2	1.17062	0.940083	1.45769	0.159191	0.824465
B3GA1	Q9P2W7	distal	male	2	2	0.81185	0.607325	1.08525	0.159272	0.824465
MAPKAPK3	Q16644	distal	male	2	2	0.793169	0.574382	1.09529	0.159368	0.824465
S100A3	P33764	distal	male	2	2	1.13032	0.952948	1.3407	0.159551	0.824465
G6PD	P11413	distal	male	2	2	0.794485	0.576546	1.09481	0.159637	0.824465
T2EB	P29084	distal	male	2	2	1.13035	0.952883	1.34087	0.159694	0.824573
YIPF6	Q96EC8	distal	male	2	2	0.881875	0.740127	1.05077	0.159713	0.824573
CAST1	Q8WTX7	distal	male	2	2	1.14201	0.948966	1.37431	0.159869	0.82484
STK10	O94804	distal	male	2	2	0.833146	0.645903	1.07467	0.159871	0.82484
RFX5	P48382	distal	male	2	2	0.810425	0.60451	1.08648	0.159908	0.82484
MRM2	Q9UI43	distal	male	2	2	0.855783	0.68866	1.06346	0.160051	0.82484
CD1B	P29016	distal	male	2	2	1.11694	0.957217	1.30332	0.160131	0.82484
KLRF1	Q9NZS2	distal	male	2	2	1.12376	0.954869	1.32252	0.160262	0.82484
Macrophage scavenger receptor:ECD	P21757	distal	male	2	2	1.18183	0.935939	1.49232	0.16041	0.825147
B4GN1	Q00973	distal	male	2	2	0.781417	0.553729	1.10273	0.160464	0.825205
SE1L2	Q5TEA6	distal	male	2	2	1.11192	0.958784	1.28951	0.160547	0.825363
DAK	Q3LXA3	distal	male	2	2	1.13575	0.950713	1.3568	0.160641	0.825363
CELF2	O95319	distal	male	2	2	0.83731	0.653321	1.07311	0.160746	0.825363
RPB3	P19387	distal	male	2	2	0.862858	0.702126	1.06038	0.160767	0.825363
FCN2	Q15485	distal	male	2	2	1.16232	0.941936	1.43428	0.160824	0.825363
F150B	Q6UX46	distal	male	2	2	0.826549	0.63332	1.07873	0.160875	0.825363
NP1L2	Q9ULW6	distal	male	2	2	1.12334	0.954751	1.3217	0.160961	0.825448
FMO3	P31513	distal	male	2	2	0.863766	0.703809	1.06008	0.161031	0.8255
HNRPF	P52597	distal	male	2	2	0.793394	0.573968	1.09671	0.161182	0.825851
PCDGD	Q9Y5G3	distal	male	2	2	0.830641	0.640599	1.07706	0.161544	0.826213
CHST4	Q8NCG5	distal	male	2	2	0.836654	0.651707	1.07409	0.161744	0.826485
SNX1	Q13596	distal	male	2	2	1.11294	0.957957	1.293	0.161941	0.826612
TSN	Q15631	distal	male	2	2	0.823312	0.626927	1.08121	0.162008	0.826693
RT4I1	Q8WWV3	distal	male	2	2	0.795964	0.578069	1.09599	0.16202	0.826696
MZF1	P28698	distal	male	2	2	1.1084	0.959453	1.28047	0.162179	0.826722
CTLA-4	P16410	distal	male	2	2	1.11976	0.955523	1.31224	0.162179	0.826722
AGAP2	Q99490	distal	male	2	2	0.812836	0.607854	1.08694	0.162211	0.826762
Ficolin-3	O75636	distal	male	2	2	1.18265	0.934729	1.49634	0.162226	0.826784
SNAB	Q9H115	distal	male	2	2	0.746358	0.495184	1.12493	0.162242	0.826784
Transferrin	P02787	distal	male	2	2	0.890922	0.757678	1.0476	0.162299	0.826785
SMOC1	Q9H4F8	distal	male	2	2	1.13484	0.950299	1.35522	0.162424	0.826903
PDC6I	Q8WUM4	distal	male	2	2	0.799058	0.58328	1.09466	0.162478	0.826988
MCA3	O43324	distal	male	2	2	0.833902	0.646233	1.07607	0.16261	0.826995
PPAC	P24666	distal	male	2	2	0.848083	0.67291	1.06886	0.162754	0.827196
Apo E	P02649	distal	male	2	2	1.12625	0.953032	1.33095	0.162905	0.827768
SPEE	P19623	distal	male	2	2	0.809758	0.601994	1.08923	0.163026	0.827888
KI3L3:ECD	Q8N743	distal	male	2	2	0.851957	0.680213	1.06706	0.163056	0.827928
Gro-g	P19876	distal	male	2	2	0.827624	0.634279	1.0799	0.163411	0.828106
ANR46	Q86W74	distal	male	2	2	1.12084	0.954595	1.31604	0.163716	0.828252
MP2K6	P52564	distal	male	2	2	0.837734	0.652882	1.07492	0.163934	0.828755
SYMC	P56192	distal	male	2	2	0.809341	0.600834	1.09021	0.164004	0.828755
SEC13	P55735	distal	male	2	2	0.843497	0.663694	1.07201	0.164081	0.828755
FBCD1	Q8N539	distal	male	2	2	1.13368	0.949999	1.35287	0.164164	0.828755
PSG11	Q9UQ72	distal	male	2	2	0.835414	0.648418	1.07634	0.164239	0.828755
RL12	P30050	distal	male	2	2	0.829696	0.637755	1.0794	0.164297	0.828765
IGFBP-2	P18065	distal	male	2	2	0.827028	0.632813	1.08085	0.164329	0.828819
MYOM3	Q5VTT5	distal	male	2	2	1.12977	0.951267	1.34177	0.164356	0.828836
MIC-1	Q99988	distal	male	2	2	1.15399	0.942995	1.41219	0.164455	0.828836
BCAR3:Ras-GEF	O75815	distal	male	2	2	0.854498	0.68448	1.06675	0.164789	0.829158
RT14	O60783	distal	male	2	2	1.15532	0.942265	1.41655	0.165081	0.829467
DCK	P27707	distal	male	2	2	1.11568	0.955849	1.30223	0.16527	0.829467
MAGIX	Q9H6Y5	distal	male	2	2	1.12941	0.950932	1.34138	0.165544	0.829467
PDGF-BB	P01127	distal	male	2	2	0.815731	0.611641	1.08792	0.165635	0.829467
TACI	O14836	distal	male	2	2	0.858728	0.692319	1.06513	0.165805	0.829467
BAT1	Q13838	distal	male	2	2	0.813457	0.607423	1.08938	0.165904	0.829467
Dynactin subunit 2	Q13561	distal	male	2	2	0.853576	0.682278	1.06788	0.165962	0.829467
TR:CD	P02786	distal	male	2	2	1.15788	0.940991	1.42477	0.165981	0.829467
C1q	P02745	distal	male	2	2	1.12399	0.952659	1.32614	0.165989	0.829467
FA84B	Q96KN1	distal	male	2	2	0.904991	0.785766	1.04231	0.166027	0.829467
CDK2/cyclin A	P20248	distal	male	2	2	0.730084	0.467658	1.13977	0.166269	0.829467
Serpin B9	P50453	distal	male	2	2	0.801307	0.585585	1.0965	0.166272	0.829467
Soggy-1	Q9UK85	distal	male	2	2	1.14882	0.943777	1.3984	0.16664	0.829744
ADK	P55263	distal	male	2	2	0.83597	0.648331	1.07792	0.167144	0.829996
IGFBP-5	P24593	distal	male	2	2	1.13802	0.94725	1.36721	0.167255	0.830123
FKBP5	Q13451	distal	male	2	2	0.790794	0.566748	1.10341	0.167283	0.830133
ANKR1	Q15327	distal	male	2	2	1.10958	0.957264	1.28613	0.16752	0.830155
H2B2E	Q16778	distal	male	2	2	0.837594	0.651234	1.07728	0.167525	0.830155
VDR	P11473	distal	male	2	2	1.07721	0.969241	1.1972	0.167532	0.830155
L-dopachrome tautomerase	P40126	distal	male	2	2	0.848824	0.67249	1.07139	0.167728	0.830573
MGAP	Q8IWI9	distal	male	2	2	1.10935	0.957275	1.28557	0.167741	0.830573
CACB4	O00305	distal	male	2	2	0.842178	0.659784	1.07499	0.167811	0.830643
SDF2	Q99470	distal	male	2	2	1.12053	0.953143	1.31731	0.168018	0.831029
SLIK1	Q96PX8	distal	male	2	2	1.16922	0.936127	1.46034	0.168167	0.83119
MAAI	O43708	distal	male	2	2	1.14379	0.944797	1.38468	0.16831	0.83119
G3PT	O14556	distal	male	2	2	1.1232	0.952038	1.32515	0.168416	0.83119
MAT1	P51948	distal	male	2	2	0.819714	0.617709	1.08778	0.168473	0.83119
IL31R	Q8NI17	distal	male	2	2	0.769929	0.530628	1.11715	0.168616	0.83119
PUR9	P31939	distal	male	2	2	0.808278	0.596867	1.09457	0.168865	0.831483
SPON2	Q9BUD6	distal	male	2	2	1.19526	0.927032	1.5411	0.168939	0.831483
MOL1B	Q9H8S9	distal	male	2	2	1.19649	0.92652	1.54512	0.169135	0.831622
UBL4A	P11441	distal	male	2	2	0.790917	0.566084	1.10505	0.169258	0.831622
BET1L	Q9NYM9	distal	male	2	2	0.687621	0.403115	1.17292	0.169266	0.831622
COX7R	O14548	distal	male	2	2	1.1375	0.946539	1.367	0.169438	0.831622
NDUBA	O96000	distal	male	2	2	1.14602	0.943325	1.39227	0.169919	0.831622
HSPA9B	P38646	distal	male	2	2	0.855874	0.685304	1.0689	0.169934	0.831622
MCCD1	P59942	distal	male	2	2	0.900991	0.776266	1.04576	0.170237	0.831622
TSLP	Q969D9	distal	male	2	2	0.831206	0.63813	1.0827	0.170437	0.831622
Inhibin a subunit	P05111	distal	male	2	2	0.837663	0.65024	1.07911	0.17044	0.831622
FXRD1	Q96CU9	distal	male	2	2	1.11701	0.953431	1.30865	0.170788	0.831622
EXD1	Q8NHP7	distal	male	2	2	1.09499	0.96164	1.24684	0.170805	0.831622
IFN21	P01568	distal	male	2	2	0.84453	0.663115	1.07558	0.170849	0.831622
DTX3L	Q8TDB6	distal	male	2	2	0.798329	0.57826	1.10215	0.171045	0.831622
ETFA	P13804	distal	male	2	2	1.1163	0.953582	1.30678	0.171104	0.831622
sICAM-3	P32942	distal	male	2	2	0.833335	0.641772	1.08208	0.171293	0.831622
PEPA4	P0DJD7	distal	male	2	2	0.865495	0.703681	1.06452	0.17134	0.831622
WNK1	Q9H4A3	distal	male	2	2	0.834992	0.644848	1.0812	0.171381	0.831622
ADAM-8	P78325	distal	male	2	2	1.09254	0.962204	1.24054	0.172085	0.831622
TNF-b	P01374	distal	male	2	2	0.794756	0.571509	1.10521	0.172132	0.831622
RHOD	O00212	distal	male	2	2	1.15609	0.938781	1.42369	0.172159	0.831622
PMVK	Q15126	distal	male	2	2	0.808729	0.596262	1.0969	0.172196	0.831622
GGT2	P36268	distal	male	2	2	1.12006	0.951795	1.31807	0.172216	0.831622
Aldose reductase-like C3	P42330	distal	male	2	2	0.818806	0.614509	1.09102	0.172227	0.831622
Rho A	P61586	distal	male	2	2	0.78749	0.558824	1.10973	0.17223	0.831622
GOSR2	O14653	distal	male	2	2	1.12866	0.948583	1.34293	0.172331	0.831622
KLHL3	Q9UH77	distal	male	2	2	0.740246	0.480586	1.1402	0.172356	0.831622
sTie-2	Q02763	distal	male	2	2	1.1029	0.958152	1.26952	0.172428	0.831622
MALD2	Q8N4S9	distal	male	2	2	1.11975	0.951825	1.31731	0.172446	0.831622
Cdc42Hs	P60953	distal	male	2	2	0.795892	0.573339	1.10483	0.172499	0.831622
TMX2	Q9Y320	distal	male	2	2	1.12716	0.948947	1.33883	0.172825	0.831934
MR1L1	Q96HT8	distal	male	2	2	0.870897	0.713861	1.06248	0.173015	0.832015
IL-5 Ra	Q01344	distal	male	2	2	1.16904	0.933674	1.46373	0.173312	0.832031
CA185	Q5T7R7	distal	male	2	2	0.812328	0.602257	1.09567	0.173363	0.832031
ICAM4	Q14773	distal	male	2	2	1.15205	0.939669	1.41242	0.173381	0.832031
LRP11	Q86VZ4	distal	male	2	2	1.1497	0.940478	1.40546	0.173461	0.832031
C8	P07357	distal	male	2	2	1.15066	0.940099	1.40838	0.173534	0.832031
ERBB3	P21860	distal	male	2	2	1.19004	0.926273	1.52892	0.173542	0.832031
HSH2D	Q96JZ2	distal	male	2	2	0.82349	0.622557	1.08927	0.173581	0.832031
AMPH	P49418	distal	male	2	2	0.843406	0.659881	1.07797	0.173747	0.832031
BEX5	Q5H9J7	distal	male	2	2	1.14195	0.943001	1.38286	0.174127	0.832031
CD031	Q8TB73	distal	male	2	2	0.867889	0.707472	1.06468	0.174183	0.832031
B4GT5	O43286	distal	male	2	2	1.16309	0.935348	1.44629	0.174198	0.832031
DOCK9	Q9BZ29	distal	male	2	2	1.09422	0.960909	1.24602	0.174341	0.832031
RECQ1	P46063	distal	male	2	2	0.817888	0.611921	1.09318	0.174437	0.832031
NUBP2	Q9Y5Y2	distal	male	2	2	1.09816	0.959247	1.25719	0.174786	0.832031
CUL1	Q13616	distal	male	2	2	1.07657	0.96774	1.19763	0.174823	0.832031
TPST1	O60507	distal	male	2	2	1.18268	0.92808	1.50711	0.174936	0.832031
KLRB1	Q12918	distal	male	2	2	0.88284	0.737333	1.05706	0.17508	0.832031
GDF-11	O95390	distal	male	2	2	0.860968	0.693428	1.06899	0.175172	0.832082
P210L	Q5VU65	distal	male	2	2	0.867823	0.706984	1.06525	0.175247	0.832276
sICAM-2	P13598	distal	male	2	2	1.1673	0.933347	1.45989	0.17525	0.832276
ABC3G	Q9HC16	distal	male	2	2	0.79174	0.564683	1.1101	0.175655	0.832494
IGFBP-2	P18065	distal	male	2	2	0.827302	0.628754	1.08855	0.175735	0.832494
RTKN	Q9BST9	distal	male	2	2	0.878597	0.728486	1.05964	0.175745	0.832494
Cyclophilin A	P62937	distal	male	2	2	0.794295	0.569052	1.10869	0.175883	0.832717
MA2B2	Q9Y2E5	distal	male	2	2	1.11483	0.952442	1.30491	0.175949	0.832841
PRKACA	P17612	distal	male	2	2	0.807766	0.592907	1.10049	0.17603	0.83297
GP1BA	P07359	distal	male	2	2	0.864602	0.70027	1.0675	0.176158	0.833155
MYSM1	Q5VVJ2	distal	male	2	2	1.09659	0.959401	1.2534	0.176322	0.833245
Calpain I	P04632	distal	male	2	2	0.791027	0.563103	1.11121	0.176416	0.833381
BTLA	Q7Z6A9	distal	male	2	2	1.14015	0.942705	1.37894	0.176428	0.833409
ZN580	Q9UK33	distal	male	2	2	0.852212	0.675814	1.07465	0.176533	0.833437
PLXB3	Q9ULL4	distal	male	2	2	0.855266	0.681693	1.07303	0.176732	0.833652
ATAD1	Q8NBU5	distal	male	2	2	0.807272	0.591657	1.10146	0.176883	0.83368
GIMA7	Q8NHV1	distal	male	2	2	0.813537	0.602948	1.09768	0.176954	0.83368
CONA1	Q86Y22	distal	male	2	2	0.834274	0.641326	1.08527	0.176958	0.83368
F110A	Q9BQ89	distal	male	2	2	0.816925	0.609106	1.09565	0.176993	0.83368
TXD12	O95881	distal	male	2	2	0.880725	0.732377	1.05912	0.177145	0.833784
Gastrin-releasing peptide	P07492	distal	male	2	2	1.08641	0.963187	1.2254	0.177233	0.833784
REM1	O75628	distal	male	2	2	1.10709	0.954985	1.28341	0.177296	0.833794
discoidin domain receptor 1	Q08345	distal	male	2	2	1.14702	0.939775	1.39998	0.177316	0.833794
Glutathione reductase	P00390	distal	male	2	2	0.93044	0.837872	1.03324	0.177509	0.833942
AGR2	O95994	distal	male	2	2	1.07931	0.96598	1.20593	0.177517	0.833942
PCY1A	P49585	distal	male	2	2	0.819998	0.614476	1.09426	0.177636	0.833942
NID2	Q14112	distal	male	2	2	0.849119	0.669388	1.07711	0.177709	0.833942
GST omega-1	P78417	distal	male	2	2	1.135	0.944085	1.36451	0.177782	0.833942
CG024	O75223	distal	male	2	2	1.10358	0.956195	1.27368	0.177808	0.833942
MBD4	O95243	distal	male	2	2	0.839395	0.650675	1.08285	0.177859	0.833961
GID8	Q9NWU2	distal	male	2	2	0.796702	0.572386	1.10893	0.17794	0.833979
OCLN	Q16625	distal	male	2	2	0.849764	0.670538	1.07689	0.177979	0.833979
c-Myc	P01106	distal	male	2	2	0.823867	0.621475	1.09217	0.177982	0.833979
MYL9	P24844	distal	male	2	2	0.799179	0.576707	1.10747	0.178074	0.833979
FGFR-3:CD	P22607	distal	male	2	2	0.848036	0.667117	1.07802	0.178191	0.833979
NKG2E:ECD	Q07444	distal	male	2	2	1.08519	0.96339	1.22238	0.178326	0.833979
SPRN	Q5BIV9	distal	male	2	2	1.15286	0.937094	1.41831	0.178486	0.833979
GNPTG	Q9UJJ9	distal	male	2	2	1.152	0.937385	1.41575	0.178551	0.833979
PSB5	P28074	distal	male	2	2	1.13903	0.942239	1.37691	0.178575	0.833979
TLR2	O60603	distal	male	2	2	0.839557	0.65061	1.08338	0.178833	0.83402
DPP2	Q9UHL4	distal	male	2	2	0.832155	0.636538	1.08789	0.179	0.834087
PXDC1	Q8IUK5	distal	male	2	2	1.2542	0.901327	1.74522	0.179057	0.834087
UPP1	Q16831	distal	male	2	2	0.834119	0.640002	1.08711	0.179602	0.834548
TCP-1-theta	P50990	distal	male	2	2	0.829019	0.630397	1.09022	0.179652	0.834574
PFD5	Q99471	distal	male	2	2	0.848711	0.667831	1.07858	0.179799	0.83468
IFNA1	P01562	distal	male	2	2	1.11717	0.95016	1.31354	0.179875	0.83468
EG-VEGF	P58294	distal	male	2	2	1.08827	0.961715	1.23149	0.179894	0.83468
ARC1B	O15143	distal	male	2	2	0.802709	0.582111	1.10691	0.1801	0.834816
14-3-3 protein gamma	P61981	distal	male	2	2	0.795902	0.570016	1.1113	0.180136	0.834816
RN150	Q9ULK6	distal	male	2	2	0.836973	0.644981	1.08611	0.180697	0.83519
RhoGDI	P31150	distal	male	2	2	0.838498	0.64783	1.08528	0.180829	0.83519
FGF23	Q9GZV9	distal	male	2	2	0.765649	0.517791	1.13215	0.180886	0.83519
AMPB	Q9H4A4	distal	male	2	2	1.1476	0.937974	1.40407	0.180979	0.83519
PSME1	Q06323	distal	male	2	2	0.828926	0.629638	1.09129	0.181128	0.83519
PI42B	P78356	distal	male	2	2	0.817074	0.607651	1.09867	0.181179	0.83519
NT5M	Q9NPB1	distal	male	2	2	0.803058	0.582259	1.10758	0.181205	0.83519
TBCC	Q15814	distal	male	2	2	0.861023	0.691437	1.0722	0.181209	0.83519
CATZ	Q9UBR2	distal	male	2	2	1.16137	0.932603	1.44626	0.18136	0.835389
Sorbitol dehydrogenase	Q00796	distal	male	2	2	1.13619	0.942071	1.37031	0.181647	0.835472
UBE3A	Q05086	distal	male	2	2	0.806845	0.588859	1.10553	0.181664	0.835472
SOS1	Q07889	distal	male	2	2	0.833781	0.63853	1.08874	0.181739	0.835627
SOSSC	Q9NRY2	distal	male	2	2	1.12565	0.946131	1.33923	0.181791	0.835631
LRC15	Q8TF66	distal	male	2	2	1.17948	0.925663	1.5029	0.181815	0.835631
LANC1	O43813	distal	male	2	2	0.814825	0.603206	1.10068	0.181971	0.835703
AT1B2	P14415	distal	male	2	2	1.19632	0.919338	1.55676	0.182185	0.835903
ATX10	Q9UBB4	distal	male	2	2	1.11317	0.950934	1.30307	0.182217	0.835933
CX04A	Q8TE69	distal	male	2	2	0.831469	0.633927	1.09057	0.182355	0.836118
F177A	Q8N128	distal	male	2	2	1.13679	0.941542	1.37252	0.182386	0.836166
PQBP1	O60828	distal	male	2	2	1.10244	0.955018	1.27263	0.183	0.83629
DPP10	Q8N608	distal	male	2	2	0.740074	0.475089	1.15286	0.183193	0.83629
BACD3	Q9H3F6	distal	male	2	2	0.864199	0.697063	1.07141	0.183203	0.83629
PLVAP	Q9BX97	distal	male	2	2	0.801803	0.579113	1.11012	0.183309	0.83629
CD69	Q07108	distal	male	2	2	0.830729	0.632158	1.09167	0.183311	0.83629
UBP46	P62068	distal	male	2	2	0.881888	0.732802	1.0613	0.183435	0.83629
MOL1A	Q7L9L4	distal	male	2	2	0.791961	0.561637	1.11674	0.183437	0.83629
THA11	Q96EK4	distal	male	2	2	0.874481	0.717648	1.06559	0.183513	0.83629
AMPK a1b1g1	P54619	distal	male	2	2	0.679997	0.385159	1.20053	0.183588	0.83629
PDXL2	Q9NZ53	distal	male	2	2	0.860884	0.690299	1.07362	0.183691	0.83629
BTK	Q06187	distal	male	2	2	0.794145	0.565273	1.11568	0.183898	0.83629
VCIP1	Q96JH7	distal	male	2	2	0.811116	0.595638	1.10455	0.183912	0.83629
Layilin	Q6UX15	distal	male	2	2	0.863056	0.694424	1.07264	0.184252	0.83629
SVBP	Q8N300	distal	male	2	2	0.837556	0.644714	1.08808	0.184274	0.83629
ES8L3	Q8TE67	distal	male	2	2	1.1299	0.943478	1.35316	0.184335	0.83629
NPDC1	Q9NQX5	distal	male	2	2	1.0837	0.962426	1.22026	0.184347	0.83629
ADAT2	Q7Z6V5	distal	male	2	2	1.11273	0.950309	1.3029	0.184564	0.83629
RAC1	P63000	distal	male	2	2	0.792102	0.561361	1.11769	0.184626	0.83629
Ribonuclease UK114	P52758	distal	male	2	2	1.14372	0.937899	1.39471	0.18464	0.83629
4EBP2	Q13542	distal	male	2	2	0.770091	0.523496	1.13284	0.184644	0.83629
ON	P09486	distal	male	2	2	0.84573	0.660261	1.0833	0.184665	0.83629
sLRP1:CD	Q07954	distal	male	2	2	0.879403	0.727311	1.0633	0.184686	0.83629
Apo A-I	P02647	distal	male	2	2	1.20169	0.91592	1.57663	0.184812	0.83629
PGM5	Q15124	distal	male	2	2	0.877165	0.722558	1.06485	0.185243	0.83629
SACA3	Q8IXA5	distal	male	2	2	0.865437	0.69883	1.07176	0.185272	0.83629
PICK1	Q9NRD5	distal	male	2	2	0.841696	0.652127	1.08637	0.185613	0.83629
Phosphoglycerate mutase 1	P18669	distal	male	2	2	0.810982	0.594635	1.10604	0.185721	0.83629
ACSF2	Q96CM8	distal	male	2	2	0.804522	0.58281	1.11058	0.186052	0.83629
GBP6	Q6ZN66	distal	male	2	2	1.11835	0.947447	1.32008	0.186183	0.83629
OLR1	P78380	distal	male	2	2	0.85335	0.67455	1.07954	0.186184	0.83629
AMGO2	Q86SJ2	distal	male	2	2	1.18054	0.922998	1.50996	0.186226	0.83629
CUTA	O60888	distal	male	2	2	1.08196	0.962669	1.21603	0.186285	0.83629
MYP0	P25189	distal	male	2	2	0.861209	0.690025	1.07486	0.186335	0.83629
PA2G4	Q9UQ80	distal	male	2	2	0.810713	0.593874	1.10673	0.186368	0.83629
RPB1B	Q9GZM3	distal	male	2	2	1.14135	0.938087	1.38866	0.186415	0.836319
ID2	Q02363	distal	male	2	2	0.800542	0.575521	1.11355	0.186425	0.836319
ZFAN3	Q9H8U3	distal	male	2	2	0.856128	0.679928	1.07799	0.186429	0.836319
CEAM3	P40198	distal	male	2	2	0.816573	0.604567	1.10293	0.186429	0.836319
Thioredoxin reductase 1	Q16881	distal	male	2	2	0.82085	0.612365	1.10032	0.186667	0.836346
ARH	Q5SW96	distal	male	2	2	0.80912	0.59084	1.10804	0.186701	0.836346
IMDH2	P12268	distal	male	2	2	0.834482	0.637898	1.09165	0.186772	0.836457
H1X	Q92522	distal	male	2	2	0.833898	0.636596	1.09235	0.187269	0.836947
ILT-4	Q8N423	distal	male	2	2	1.11777	0.947238	1.31901	0.187438	0.837088
14-3-3 protein zeta/delta	P63104	distal	male	2	2	0.799001	0.572291	1.11552	0.187539	0.837119
IL-6	P05231	distal	male	2	2	0.883351	0.734536	1.06231	0.187592	0.837219
RAB6A	P20340	distal	male	2	2	0.791462	0.558755	1.12109	0.18799	0.837586
NET1	O95631	distal	male	2	2	0.822573	0.614997	1.10021	0.188061	0.837586
SH3L2	Q9UJC5	distal	male	2	2	0.800419	0.574469	1.11524	0.18835	0.837978
Gelsolin	P06396	distal	male	2	2	0.818752	0.607771	1.10297	0.188401	0.837978
KBRS1	Q9NYS0	distal	male	2	2	1.11002	0.950012	1.29697	0.18876	0.838296
CPSF5	O43809	distal	male	2	2	0.815809	0.602067	1.10543	0.189079	0.838558
ECP	P12724	distal	male	2	2	0.862618	0.691874	1.0755	0.189115	0.838558
Lamin-B2	Q03252	distal	male	2	2	0.824934	0.618976	1.09942	0.189116	0.838558
Integrin a6	P23229	distal	male	2	2	0.820188	0.609977	1.10284	0.189514	0.838943
PTP-1B	P18031	distal	male	2	2	0.828788	0.626039	1.0972	0.189543	0.838961
NEK7	Q8TDX7	distal	male	2	2	0.816692	0.603477	1.10524	0.1896	0.839025
THTPA	Q9BU02	distal	male	2	2	1.09955	0.954094	1.26719	0.189903	0.839025
IL-3 Ra	P26951	distal	male	2	2	1.15808	0.929803	1.4424	0.190126	0.839025
K0494:C-term	O75071	distal	male	2	2	1.13528	0.938996	1.37258	0.190183	0.839025
Endothelial lipase	Q9Y5X9	distal	male	2	2	1.15028	0.93288	1.41835	0.190224	0.839025
LIRA6	Q6PI73	distal	male	2	2	0.870523	0.707418	1.07124	0.190228	0.839025
KPCI	P41743	distal	male	2	2	0.817602	0.604848	1.10519	0.190348	0.839025
HMG-1	P09429	distal	male	2	2	0.851031	0.668412	1.08354	0.190569	0.839025
BDP1	A6H8Y1	distal	male	2	2	1.13125	0.940459	1.36075	0.190676	0.839025
Glypican 3	P51654	distal	male	2	2	1.14133	0.936314	1.39123	0.190681	0.839025
RAD1	O60671	distal	male	2	2	0.855577	0.677316	1.08075	0.190707	0.839025
EG-VEGF	P58294	distal	male	2	2	1.11393	0.94767	1.30936	0.190787	0.839025
FAM9B	Q8IZU0	distal	male	2	2	1.12996	0.940926	1.35697	0.190846	0.839025
IF3M	Q9H2K0	distal	male	2	2	0.818992	0.607204	1.10465	0.190873	0.839025
XTP3A	Q9H773	distal	male	2	2	0.868616	0.703331	1.07274	0.190894	0.839025
MAPK5	Q8IW41	distal	male	2	2	1.13239	0.939846	1.36438	0.191034	0.839025
OGFR	Q9NZT2	distal	male	2	2	0.854691	0.675319	1.08171	0.191394	0.839025
MCP-3	P80098	distal	male	2	2	1.10703	0.950396	1.28949	0.191434	0.839025
HERP2	Q9BSE4	distal	male	2	2	1.10297	0.952139	1.27769	0.191462	0.839025
VMAC	Q2NL98	distal	male	2	2	1.1145	0.947186	1.31137	0.191491	0.839025
MUTED	Q8TDH9	distal	male	2	2	1.08721	0.95897	1.23261	0.19164	0.839025
Angiopoietin-2	O15123	distal	male	2	2	1.18664	0.917743	1.53432	0.191811	0.839025
FGF-8A	P55075	distal	male	2	2	0.739463	0.46988	1.16371	0.192022	0.839338
SH21B	O14796	distal	male	2	2	1.09839	0.953903	1.26476	0.19219	0.839538
NMS	Q5H8A3	distal	male	2	2	1.12705	0.941597	1.34902	0.192269	0.839618
CACO2	Q13137	distal	male	2	2	1.09991	0.953181	1.26922	0.192385	0.839665
TCAL7	Q9BRU2	distal	male	2	2	0.779845	0.536497	1.13357	0.192575	0.839714
Dynamin	Q05193	distal	male	2	2	0.821125	0.610379	1.10463	0.192797	0.839714
C1QR1	Q9NPY3	distal	male	2	2	1.15414	0.930078	1.43219	0.193002	0.839714
FAAH2	Q6GMR7	distal	male	2	2	0.836097	0.63855	1.09476	0.193034	0.839714
PCNP	Q8WW12	distal	male	2	2	0.836363	0.639045	1.09461	0.193074	0.839714
bFGF-R	P11362	distal	male	2	2	0.835526	0.637405	1.09523	0.193171	0.839714
COKA1	Q9P218	distal	male	2	2	0.850062	0.66549	1.08583	0.193369	0.839714
GPV	P40197	distal	male	2	2	0.835617	0.637497	1.09531	0.193383	0.839714
CYH3	O43739	distal	male	2	2	0.814008	0.596962	1.10997	0.193405	0.839714
hnRNP K	P61978	distal	male	2	2	0.818964	0.606107	1.10657	0.193424	0.839714
PSME2	Q9UL46	distal	male	2	2	0.849645	0.664649	1.08613	0.193431	0.839714
SCG3	Q8WXD2	distal	male	2	2	0.843123	0.651871	1.09049	0.193593	0.839821
IgG	P01857	distal	male	2	2	0.892482	0.751821	1.05946	0.193631	0.839821
S31D4	Q6ZUB0	distal	male	2	2	1.09666	0.954224	1.26035	0.193654	0.839868
MLX	Q9UH92	distal	male	2	2	1.19332	0.913978	1.55804	0.193975	0.840253
Carbonic Anhydrase XII	O43570	distal	male	2	2	0.780247	0.536441	1.13486	0.194238	0.840699
SIG15	Q6ZMC9	distal	male	2	2	1.12642	0.941088	1.34825	0.194304	0.840889
B7-H2	O75144	distal	male	2	2	0.844739	0.654707	1.08993	0.194397	0.840957
ITBP2	Q9UKP3	distal	male	2	2	0.804675	0.579489	1.11737	0.194487	0.840957
Activin AB	P08476	distal	male	2	2	0.866906	0.698662	1.07566	0.19449	0.840957
PYRG1	P17812	distal	male	2	2	0.81941	0.606397	1.10725	0.194737	0.841289
PDRG1	Q9NUG6	distal	male	2	2	0.806866	0.583222	1.11627	0.195045	0.841522
Natriuretic Peptide C-Type	P23582	distal	male	2	2	0.819959	0.607141	1.10737	0.195417	0.841748
Integrin aVb6	P06756	distal	male	2	2	0.811169	0.590864	1.11362	0.195532	0.841877
ZC4H2	Q9NQZ6	distal	male	2	2	1.11977	0.943473	1.329	0.195584	0.841994
AP1B1	Q10567	distal	male	2	2	0.81387	0.59574	1.11187	0.195732	0.841994
EDC4	Q6P2E9	distal	male	2	2	0.835055	0.635496	1.09728	0.195769	0.841994
SUN3	Q8TAQ9	distal	male	2	2	1.11656	0.944748	1.31963	0.195915	0.841994
APEX1	P27695	distal	male	2	2	0.830722	0.627178	1.10032	0.195916	0.841994
TM38B	Q9NVV0	distal	male	2	2	0.826915	0.619939	1.10299	0.195998	0.842069
TrATPase	P13686	distal	male	2	2	1.14733	0.93149	1.41319	0.196171	0.842359
Frizzled-10:FZ	Q9ULW2	distal	male	2	2	1.10331	0.950466	1.28074	0.196279	0.842359
NGN3	Q9Y4Z2	distal	male	2	2	1.14348	0.933047	1.40138	0.196317	0.842359
SGF29	Q96ES7	distal	male	2	2	0.896274	0.759095	1.05824	0.196343	0.842359
DAPK3	O43293	distal	male	2	2	0.816917	0.601064	1.11029	0.196465	0.842359
SPC1L	Q9H0A9	distal	male	2	2	0.866904	0.697991	1.07669	0.196466	0.842359
APC7	Q9UJX3	distal	male	2	2	1.12222	0.942042	1.33686	0.196592	0.842523
TGF-b3	P10600	distal	male	2	2	1.10701	0.948688	1.29175	0.196697	0.842523
TXND5	Q8NBS9	distal	male	2	2	0.858143	0.680284	1.0825	0.19671	0.842523
DB116	Q30KQ4	distal	male	2	2	0.883038	0.730978	1.06673	0.197041	0.842523
HSP 70		distal	male	2	2	1.11066	0.94695	1.30267	0.197056	0.842523
SHP1L	Q9BZQ2	distal	male	2	2	0.874171	0.712621	1.07234	0.197061	0.842523
CD36 ANTIGEN	P16671	distal	male	2	2	1.15206	0.92905	1.42861	0.197211	0.842523
RGN	Q15493	distal	male	2	2	0.804867	0.578675	1.11947	0.197212	0.842523
RACK1	P63244	distal	male	2	2	0.819722	0.605705	1.10936	0.19785	0.842523
RM38	Q96DV4	distal	male	2	2	0.808475	0.58495	1.11741	0.197883	0.842523
AN32C	O43423	distal	male	2	2	1.1043	0.949505	1.28432	0.197914	0.842523
PDXK	O00764	distal	male	2	2	0.834825	0.634125	1.09905	0.198166	0.842523
MAGE-10	P43363	distal	male	2	2	1.08418	0.958579	1.22624	0.198244	0.842523
SND1	Q7KZF4	distal	male	2	2	0.740258	0.468102	1.17065	0.19838	0.842523
U119B	A6NIH7	distal	male	2	2	0.871182	0.706014	1.07499	0.198526	0.842523
DYN2	P50570	distal	male	2	2	0.81073	0.588793	1.11632	0.198555	0.842523
NETO1	Q8TDF5	distal	male	2	2	0.886733	0.738217	1.06513	0.198676	0.842523
KCAB3	O43448	distal	male	2	2	1.10103	0.950737	1.27507	0.198685	0.842523
SH3BGRL3-like protein	Q9H299	distal	male	2	2	0.812454	0.591898	1.1152	0.198701	0.842523
IL-20 Rb	Q6UXL0	distal	male	2	2	1.12529	0.939883	1.34726	0.198789	0.842523
MAPK5	Q8IW41	distal	male	2	2	0.833719	0.631739	1.10028	0.198852	0.842523
DQA2	P01906	distal	male	2	2	1.09411	0.953821	1.25504	0.198907	0.842523
RNF41	Q9H4P4	distal	male	2	2	0.76531	0.508875	1.15097	0.198913	0.842523
C1QL4	Q86Z23	distal	male	2	2	0.851742	0.666674	1.08818	0.199195	0.842523
Vasoactive Intestinal Peptide	P01282	distal	male	2	2	0.771012	0.518372	1.14678	0.199206	0.842523
TADBP	Q13148	distal	male	2	2	0.836364	0.636669	1.09869	0.199222	0.842523
KCTD7	Q96MP8	distal	male	2	2	1.12744	0.938764	1.35403	0.199252	0.842523
Macrophage scavenger receptor:CD	P21757	distal	male	2	2	0.882584	0.729268	1.06813	0.199507	0.842674
DCP1B	Q8IZD4	distal	male	2	2	0.789072	0.549318	1.13347	0.199847	0.84273
PILRA isoform FDF03-deltaTM	Q9UKJ1	distal	male	2	2	1.13127	0.93684	1.36606	0.199876	0.842754
PCDBA	Q9UN67	distal	male	2	2	0.884796	0.733756	1.06693	0.199973	0.842838
CRKL	P46109	distal	male	2	2	0.801986	0.572276	1.1239	0.199993	0.842838
IF4G1	Q04637	distal	male	2	2	0.798016	0.565128	1.12688	0.200014	0.842838
sICAM-5	Q9UMF0	distal	male	2	2	0.864628	0.692154	1.08008	0.200071	0.842838
CYTT	P09228	distal	male	2	2	1.15818	0.925164	1.44989	0.200093	0.842838
CTNA2	P26232	distal	male	2	2	1.08158	0.959217	1.21954	0.200468	0.842838
RHG22	Q7Z5H3	distal	male	2	2	0.838241	0.639804	1.09822	0.200479	0.842838
SRY	Q05066	distal	male	2	2	0.76911	0.514383	1.14998	0.200867	0.842838
TYW3	Q6IPR3	distal	male	2	2	1.0881	0.956013	1.23843	0.201001	0.842838
TNMD	Q9H2S6	distal	male	2	2	1.16758	0.920704	1.48066	0.201136	0.842838
OCTC	Q9UKG9	distal	male	2	2	0.837433	0.637955	1.09928	0.201229	0.842838
AMERL	Q6DCA0	distal	male	2	2	0.852701	0.667837	1.08874	0.20123	0.842838
EIF2A	Q9BY44	distal	male	2	2	0.830687	0.624975	1.10411	0.201334	0.842838
SSAT-1	P21673	distal	male	2	2	0.893475	0.751686	1.06201	0.201401	0.842838
MARK3	P27448	distal	male	2	2	0.824318	0.612815	1.10882	0.201552	0.842838
APEL	Q9ULZ1	distal	male	2	2	1.12146	0.940506	1.33724	0.201675	0.842838
IMA4	O00629	distal	male	2	2	0.772274	0.519245	1.14861	0.201992	0.842838
Prothrombin	P00734	distal	male	2	2	0.856992	0.676105	1.08627	0.202016	0.842838
GST A1-1	P08263	distal	male	2	2	1.11321	0.944111	1.31259	0.202025	0.842838
FCN1	O00602	distal	male	2	2	1.11387	0.943775	1.31461	0.202133	0.842838
TRA2B	P62995	distal	male	2	2	0.842785	0.647959	1.09619	0.202228	0.842838
ABP1	P19801	distal	male	2	2	1.12369	0.939282	1.34431	0.202276	0.842838
HPLN1	P10915	distal	male	2	2	1.11649	0.942498	1.32261	0.202372	0.842838
BUP1	Q9UBR1	distal	male	2	2	1.08927	0.955065	1.24234	0.202437	0.842838
DC-SIGN	Q9NNX6	distal	male	2	2	0.893934	0.752359	1.06215	0.202461	0.842838
CD1A	P06126	distal	male	2	2	0.839742	0.641907	1.09855	0.202575	0.842838
CBPE	P16870	distal	male	2	2	0.81917	0.602726	1.11334	0.202616	0.842838
GGT5	P36269	distal	male	2	2	0.863061	0.688056	1.08258	0.202761	0.842838
LRFN5	Q96NI6	distal	male	2	2	1.1079	0.946274	1.29714	0.20281	0.842838
BGLR	P08236	distal	male	2	2	0.861324	0.684513	1.0838	0.202854	0.842838
EFHA2	Q86XE3	distal	male	2	2	0.868195	0.69844	1.07921	0.202925	0.842838
OSM	P13725	distal	male	2	2	1.11037	0.945075	1.30458	0.203	0.842838
IL-18 Ra	Q13478	distal	male	2	2	0.876898	0.716227	1.07361	0.203329	0.842838
EHD3	Q9NZN3	distal	male	2	2	0.804033	0.574553	1.12517	0.203329	0.842838
SYJ2B	P57105	distal	male	2	2	0.868441	0.698761	1.07932	0.203464	0.842838
CLIC2	O15247	distal	male	2	2	0.857639	0.676885	1.08666	0.20347	0.842838
COMDA	Q9Y6G5	distal	male	2	2	0.823896	0.611237	1.11054	0.203496	0.842838
PAPOG	Q9BWT3	distal	male	2	2	0.843526	0.648907	1.09651	0.203549	0.842838
N-terminal pro-BNP	P16860	distal	male	2	2	0.857378	0.67631	1.08692	0.203615	0.842838
PATE4	P0C8F1	distal	male	2	2	1.13632	0.933096	1.38381	0.203667	0.842838
Coactosin-like protein	Q14019	distal	male	2	2	0.864943	0.691528	1.08184	0.203765	0.842838
PSB10	P40306	distal	male	2	2	1.12254	0.939224	1.34164	0.203832	0.842838
CAMK2B	Q13554	distal	male	2	2	0.830882	0.624356	1.10572	0.203845	0.842838
LIN7B	Q9HAP6	distal	male	2	2	0.854375	0.670215	1.08914	0.203865	0.842838
RAB4B	P61018	distal	male	2	2	0.809535	0.584348	1.1215	0.203911	0.842838
hnRNP A/B	Q99729	distal	male	2	2	0.782707	0.536339	1.14225	0.203958	0.842838
KCE1L:N-term	Q9UJ90	distal	male	2	2	1.10915	0.945299	1.30139	0.204014	0.842838
RBBP6	Q7Z6E9	distal	male	2	2	0.854918	0.671243	1.08885	0.20402	0.842838
TNR4	P43489	distal	male	2	2	0.792132	0.552807	1.13507	0.204201	0.842995
F110A	Q9BQ89	distal	male	2	2	1.12556	0.937707	1.35105	0.20423	0.843062
ILK1	Q13418	distal	male	2	2	0.819802	0.603194	1.11419	0.20436	0.843062
TRAIL R2:ECD	O14763	distal	male	2	2	0.847385	0.656176	1.09431	0.204368	0.843062
SIA7A	Q9NSC7	distal	male	2	2	1.13207	0.934713	1.3711	0.204376	0.843062
CX7A1	P24310	distal	male	2	2	1.10115	0.948892	1.27784	0.204425	0.843062
FCRL5	Q96RD9	distal	male	2	2	1.0711	0.963285	1.19098	0.204473	0.843062
RHG06	O43182	distal	male	2	2	0.820906	0.605213	1.11347	0.204481	0.843062
HECA2:ECD	A8MVW5	distal	male	2	2	0.862023	0.685237	1.08442	0.204836	0.843075
CA115	Q9H7X2	distal	male	2	2	0.829028	0.620408	1.1078	0.204882	0.843105
SHRPN	Q9H0F6	distal	male	2	2	0.851347	0.663784	1.09191	0.204985	0.843273
NLGN1	Q8N2Q7	distal	male	2	2	0.84588	0.652972	1.09578	0.205018	0.843273
SPI1	P17947	distal	male	2	2	0.841013	0.643417	1.09929	0.205099	0.843273
CABP8	Q9BXU9	distal	male	2	2	0.835991	0.633649	1.10295	0.205172	0.843496
Tetranectin	P05452	distal	male	2	2	0.884617	0.731768	1.06939	0.205242	0.843617
LIRA5	A6NI73	distal	male	2	2	1.13975	0.930885	1.39547	0.205328	0.843617
ANR54	Q6NXT1	distal	male	2	2	0.80572	0.576688	1.12571	0.205517	0.843796
Omentin	Q8WWA0	distal	male	2	2	1.14772	0.92723	1.42065	0.205575	0.843848
ZN560	Q96MR9	distal	male	2	2	0.847336	0.655552	1.09523	0.205789	0.843848
MUC1:region 3	P15941	distal	male	2	2	1.11467	0.942029	1.31896	0.206083	0.843945
LRRC4	Q9HBW1	distal	male	2	2	1.14736	0.927164	1.41985	0.206095	0.843945
RGS4	P49798	distal	male	2	2	1.13597	0.93221	1.38427	0.206234	0.843995
NDUBB	Q9NX14	distal	male	2	2	1.10369	0.947051	1.28625	0.206462	0.843995
ASAP3	Q8TDY4	distal	male	2	2	0.786145	0.5411	1.14216	0.206763	0.844167
RS4X	P62701	distal	male	2	2	0.846322	0.653143	1.09664	0.206889	0.84433
ERG19	P53602	distal	male	2	2	0.907033	0.779452	1.0555	0.207084	0.844695
IgD	P01880	distal	male	2	2	0.867045	0.694684	1.08217	0.207088	0.844695
PLTP	P55058	distal	male	2	2	1.14231	0.928978	1.40463	0.207133	0.844695
CSH	P0DML2	distal	male	2	2	0.813759	0.590759	1.12094	0.207211	0.844695
P3C2A	O00443	distal	male	2	2	1.16075	0.920735	1.46332	0.207228	0.844695
KLH40	Q2TBA0	distal	male	2	2	0.776951	0.524866	1.15011	0.207269	0.844695
CRTP1	A8MQ03	distal	male	2	2	0.877217	0.715609	1.07532	0.207325	0.844695
ACBD4	Q8NC06	distal	male	2	2	1.13579	0.931823	1.38439	0.207393	0.844695
REL3	Q8WXF3	distal	male	2	2	1.12835	0.935185	1.36142	0.207492	0.844695
Aurora kinase A	O14965	distal	male	2	2	1.10058	0.948169	1.27748	0.207621	0.844695
LYVE1	Q9Y5Y7	distal	male	2	2	1.14563	0.927272	1.41542	0.207625	0.844695
IL-35	P29459	distal	male	2	2	1.15151	0.924576	1.43415	0.207769	0.844695
PACN2	Q9UNF0	distal	male	2	2	0.803807	0.572219	1.12912	0.207824	0.844695
KREM1	Q96MU8	distal	male	2	2	0.882525	0.726549	1.07199	0.20788	0.844695
DPOE3	Q9NRF9	distal	male	2	2	1.0998	0.948424	1.27533	0.208003	0.844695
CD3-zeta	P20963	distal	male	2	2	1.08371	0.956208	1.2282	0.208118	0.844695
SPRE	P35270	distal	male	2	2	0.90475	0.774118	1.05742	0.20834	0.844784
SCPDL	Q8NBX0	distal	male	2	2	1.11173	0.942575	1.31123	0.208501	0.844974
AIBP	Q8NCW5	distal	male	2	2	0.852914	0.66559	1.09296	0.208597	0.844974
FCN2	Q15485	distal	male	2	2	1.15769	0.921445	1.45451	0.208601	0.844974
MP2K4	P45985	distal	male	2	2	0.868619	0.697274	1.08207	0.20897	0.845133
NDUB8	O95169	distal	male	2	2	0.860287	0.680235	1.088	0.209102	0.845133
RS3	P23396	distal	male	2	2	0.847572	0.654773	1.09714	0.209145	0.845133
RHG05	Q13017	distal	male	2	2	0.833967	0.628188	1.10715	0.209164	0.845133
WRIP1	Q96S55	distal	male	2	2	1.1143	0.941095	1.31937	0.209263	0.845133
ELMO1	Q92556	distal	male	2	2	0.863062	0.685726	1.08626	0.20951	0.845197
ETHE1	O95571	distal	male	2	2	1.13974	0.929081	1.39817	0.209666	0.845207
HDAC2	Q92769	distal	male	2	2	0.830143	0.62064	1.11037	0.209668	0.845207
BTG1	P62324	distal	male	2	2	0.868768	0.697273	1.08244	0.209886	0.845207
Desmin	P17661	distal	male	2	2	1.09861	0.948414	1.27259	0.209907	0.845207
MAP3K3	Q99759	distal	male	2	2	1.09715	0.949104	1.26828	0.209975	0.845207
LIGO1	Q96FE5	distal	male	2	2	1.10719	0.944214	1.29829	0.210069	0.845299
CD040	Q6MZM9	distal	male	2	2	1.1195	0.938165	1.33589	0.210563	0.845358
PRDM4	Q9UKN5	distal	male	2	2	0.868151	0.695764	1.08325	0.210598	0.845358
CETN3	O15182	distal	male	2	2	0.768669	0.50912	1.16054	0.210693	0.845416
ZN483	Q8TF39	distal	male	2	2	0.866161	0.691432	1.08505	0.211326	0.846474
CREM	Q03060	distal	male	2	2	1.08422	0.955083	1.23081	0.211416	0.846536
QSOX2	Q6ZRP7	distal	male	2	2	0.873478	0.706443	1.08001	0.211594	0.84655
AXIN2	Q9Y2T1	distal	male	2	2	0.885963	0.732651	1.07136	0.211674	0.84655
ACADV	P49748	distal	male	2	2	0.812445	0.586442	1.12554	0.211714	0.84655
GLT13	Q8IUC8	distal	male	2	2	0.826375	0.612601	1.11475	0.211777	0.84655
CEA16	Q2WEN9	distal	male	2	2	0.850859	0.660326	1.09637	0.211791	0.84655
PRND	Q9UKY0	distal	male	2	2	1.08888	0.952628	1.24461	0.21188	0.84655
RIPK2	O43353	distal	male	2	2	0.828417	0.616366	1.11342	0.212106	0.846615
STAT3	P40763	distal	male	2	2	0.831483	0.622201	1.11116	0.212225	0.846657
LEGL	Q3ZCW2	distal	male	2	2	0.819163	0.598743	1.12073	0.212297	0.846743
MED4	Q9NPJ6	distal	male	2	2	1.12744	0.933708	1.36137	0.212422	0.84686
a2-Macroglobulin	P01023	distal	male	2	2	0.852214	0.66277	1.09581	0.212507	0.846949
UB2Q1	Q7Z7E8	distal	male	2	2	0.820061	0.600304	1.12027	0.212612	0.847011
TMG1:CD	O14668	distal	male	2	2	0.855094	0.668484	1.0938	0.212681	0.847011
GCNL2	Q92830	distal	male	2	2	0.778425	0.524902	1.1544	0.212823	0.847011
ES8L1	Q8TE68	distal	male	2	2	1.15016	0.922921	1.43334	0.212868	0.847011
GPR56	Q9Y653	distal	male	2	2	0.89204	0.745074	1.068	0.213581	0.847299
HINT1	P49773	distal	male	2	2	0.832535	0.623645	1.11139	0.213705	0.847299
PKDCC	Q504Y2	distal	male	2	2	1.10444	0.944349	1.29166	0.213757	0.847299
MRT4	Q9UKD2	distal	male	2	2	0.846354	0.650637	1.10094	0.213778	0.847299
HMHA1	Q92619	distal	male	2	2	0.82433	0.607864	1.11788	0.213878	0.847299
HERC1	Q15751	distal	male	2	2	1.09612	0.948399	1.26686	0.213999	0.847299
CL065	Q9H3J6	distal	male	2	2	0.82693	0.612755	1.11596	0.214031	0.847299
c-Raf	P04049	distal	male	2	2	0.829152	0.617006	1.11424	0.214036	0.847299
PDP1	Q9P0J1	distal	male	2	2	1.09584	0.9485	1.26606	0.214139	0.847299
KI2LA	Q8N109	distal	male	2	2	1.11761	0.937632	1.33212	0.214558	0.847785
NLGN1	Q8N2Q7	distal	male	2	2	1.10153	0.945445	1.28337	0.214846	0.847786
Fatty acid synthase	P49327	distal	male	2	2	0.833912	0.625853	1.11114	0.214865	0.847786
PURA	Q00577	distal	male	2	2	0.822067	0.603102	1.12053	0.215036	0.847786
CRBB2	P43320	distal	male	2	2	1.12234	0.935163	1.34697	0.215036	0.847786
Complement receptor type 2	P20023	distal	male	2	2	0.871778	0.701756	1.08299	0.215097	0.847786
RCD1	Q92600	distal	male	2	2	0.815115	0.589908	1.1263	0.215322	0.848122
NEGR1	Q7Z3B1	distal	male	2	2	1.17288	0.911368	1.50944	0.215377	0.848151
SHC2	P98077	distal	male	2	2	1.11505	0.938434	1.32491	0.215806	0.848733
TR112	Q9UI30	distal	male	2	2	1.12496	0.933592	1.35554	0.215843	0.848733
EGLN3	Q9H6Z9	distal	male	2	2	1.09476	0.948523	1.26355	0.215876	0.848733
RPN1:LD	P04843	distal	male	2	2	1.1772	0.909112	1.52435	0.21598	0.848737
NMI	Q13287	distal	male	2	2	0.831042	0.619861	1.11417	0.215998	0.848737
UBL7	Q96S82	distal	male	2	2	0.815261	0.589855	1.1268	0.216104	0.848737
UXS1	Q8NBZ7	distal	male	2	2	0.834117	0.625675	1.112	0.21633	0.84881
CYH4	Q9UIA0	distal	male	2	2	0.82907	0.615828	1.11615	0.216596	0.849064
PDK2	Q15119	distal	male	2	2	0.855012	0.666891	1.0962	0.216644	0.849086
SHBG	P04278	distal	male	2	2	0.845218	0.647296	1.10366	0.216689	0.849127
ALKB3	Q96Q83	distal	male	2	2	1.08371	0.95394	1.23113	0.216706	0.849127
STA5A	P42229	distal	male	2	2	1.12734	0.932086	1.36351	0.216752	0.849134
DB113	Q30KQ7	distal	male	2	2	1.10061	0.945294	1.28145	0.216781	0.849134
MED10	Q9BTT4	distal	male	2	2	0.808853	0.577644	1.1326	0.216818	0.849197
CJ072	Q8IW00	distal	male	2	2	0.887795	0.734976	1.07239	0.21689	0.849383
GRB10	Q13322	distal	male	2	2	0.8192	0.596909	1.12427	0.216934	0.849383
CRGA	P11844	distal	male	2	2	0.8313	0.619932	1.11473	0.217076	0.849534
CLH1	Q00610	distal	male	2	2	0.810831	0.581102	1.13138	0.217302	0.849711
HSP 70	P0DMV8	distal	male	2	2	1.13098	0.930069	1.37528	0.217409	0.849711
KCIP4	Q6PIL6	distal	male	2	2	1.12173	0.934528	1.34644	0.217539	0.849711
APBB1:PID 1	O00213	distal	male	2	2	1.09551	0.947623	1.26648	0.217626	0.849711
PGPI	Q9NXJ5	distal	male	2	2	0.809667	0.578583	1.13304	0.21816	0.850431
CHKB	Q9Y259	distal	male	2	2	1.13865	0.926046	1.40006	0.218193	0.850431
SYYC	P54577	distal	male	2	2	0.821544	0.600823	1.12335	0.218195	0.850431
STAU1	O95793	distal	male	2	2	0.83531	0.627157	1.11255	0.218466	0.850514
COQ5	Q5HYK3	distal	male	2	2	0.871055	0.699102	1.0853	0.218553	0.850539
IBPL1	Q8WX77	distal	male	2	2	0.889607	0.738342	1.07186	0.218643	0.850547
GRAP1	Q4V328	distal	male	2	2	0.815846	0.589808	1.12851	0.218856	0.850768
DAPK1	P53355	distal	male	2	2	0.825597	0.608203	1.1207	0.219019	0.850845
Dkk-4	Q9UBT3	distal	male	2	2	0.854629	0.665244	1.09793	0.219066	0.850845
Osteocalcin	P02818	distal	male	2	2	0.870476	0.697714	1.08602	0.219101	0.850845
LRRT2	O43300	distal	male	2	2	1.19355	0.900043	1.58278	0.219198	0.850977
IL-4	P05112	distal	male	2	2	0.779083	0.523022	1.16051	0.219513	0.851354
UB2L3/ PolyUbiquitin K48	P0CG47	distal	male	2	2	0.804691	0.568819	1.13837	0.219549	0.851354
MUC1:region 1	P15941	distal	male	2	2	0.86539	0.687015	1.09008	0.219592	0.851354
RABL3	Q5HYI8	distal	male	2	2	0.831591	0.619495	1.1163	0.219603	0.851354
SDHB	P21912	distal	male	2	2	1.08002	0.955106	1.22128	0.219619	0.851354
REG3G	Q6UW15	distal	male	2	2	1.07303	0.958805	1.20087	0.219658	0.851354
EWS	Q01844	distal	male	2	2	0.855934	0.667655	1.09731	0.219697	0.851357
VSTM1	Q6UX27	distal	male	2	2	0.875804	0.708641	1.0824	0.219737	0.851417
PARP:BRCT domain	P09874	distal	male	2	2	0.843788	0.643301	1.10676	0.219772	0.851452
CDKA2	O75956	distal	male	2	2	0.747713	0.469941	1.18967	0.219824	0.851496
HDHD2	Q9H0R4	distal	male	2	2	0.826691	0.609937	1.12047	0.21991	0.851577
Vimentin	P08670	distal	male	2	2	0.851862	0.659277	1.1007	0.220135	0.851922
MTSSL	Q765P7	distal	male	2	2	0.828677	0.613617	1.11911	0.220245	0.851967
DPPA4	Q7L190	distal	male	2	2	0.83117	0.61839	1.11716	0.220335	0.852156
PALM	O75781	distal	male	2	2	1.1319	0.92844	1.37996	0.220371	0.852198
SRA1	Q9HD15	distal	male	2	2	0.877259	0.711455	1.0817	0.220508	0.852209
WFD11	Q8NEX6	distal	male	2	2	0.874698	0.705996	1.08371	0.22073	0.85226
M2-PK	P14618	distal	male	2	2	0.808392	0.57513	1.13626	0.220746	0.85226
PRC1	O43663	distal	male	2	2	0.868418	0.692735	1.08866	0.221184	0.852958
ISCU	Q9H1K1	distal	male	2	2	0.842508	0.640217	1.10872	0.221224	0.853013
KCTD3	Q9Y597	distal	male	2	2	0.835308	0.626071	1.11447	0.221239	0.853013
LRRT3	Q86VH5	distal	male	2	2	0.825153	0.606199	1.12319	0.221878	0.853933
ZNF41	P51814	distal	male	2	2	0.803953	0.566312	1.14132	0.222241	0.853951
RPN1:CD	P04843	distal	male	2	2	0.893006	0.744602	1.07099	0.222324	0.853951
TTC17:TPR3	Q96AE7	distal	male	2	2	0.825419	0.606325	1.12368	0.222826	0.854479
NAL10	Q86W26	distal	male	2	2	0.865568	0.686224	1.09178	0.222962	0.854588
NRSN1	Q8IZ57	distal	male	2	2	1.08542	0.951329	1.23841	0.223095	0.854856
REL2	P04090	distal	male	2	2	1.12263	0.931964	1.35231	0.22321	0.854894
F176C:ECD	P58658	distal	male	2	2	1.09559	0.945902	1.26896	0.223235	0.854894
METAP1	P53582	distal	male	2	2	0.804269	0.566453	1.14193	0.223262	0.854894
SAR1A	Q9NR31	distal	male	2	2	0.819248	0.59439	1.12917	0.223274	0.854894
TECT2	Q96GX1	distal	male	2	2	1.11608	0.935263	1.33186	0.223295	0.854894
MVK	Q03426	distal	male	2	2	1.08777	0.950022	1.24549	0.2233	0.854894
COLEC12	Q5KU26	distal	male	2	2	1.15366	0.916522	1.45216	0.223411	0.854894
SPG21	Q9NZD8	distal	male	2	2	0.806259	0.570019	1.14041	0.223495	0.854952
IL-15 Ra	Q13261	distal	male	2	2	0.878912	0.713972	1.08196	0.223545	0.854952
Coagulation Factor XI	P03951	distal	male	2	2	1.1413	0.922459	1.41207	0.223653	0.854974
ANM3	O60678	distal	male	2	2	0.808427	0.573831	1.13893	0.223957	0.855079
DB115	Q30KQ5	distal	male	2	2	0.811153	0.578884	1.13662	0.223992	0.855079
GAPDH, liver	P04406	distal	male	2	2	0.818341	0.592362	1.13053	0.224028	0.855079
F118A	Q9NWS6	distal	male	2	2	1.08204	0.952887	1.2287	0.224051	0.855079
WISP-2	O76076	distal	male	2	2	0.871862	0.698934	1.08758	0.224105	0.855079
YETS4	O95619	distal	male	2	2	1.11603	0.934945	1.33219	0.224258	0.855079
TRI62	Q9BVG3	distal	male	2	2	0.877151	0.70997	1.0837	0.224394	0.855079
RPGP1	P47736	distal	male	2	2	0.839824	0.633662	1.11306	0.224502	0.855079
RIR2B	Q7LG56	distal	male	2	2	0.833797	0.621845	1.11799	0.224503	0.855079
DRAXI	Q8NBI3	distal	male	2	2	0.772273	0.50894	1.17186	0.224526	0.855079
Alpha crystallin A chain	P02489	distal	male	2	2	1.10153	0.942379	1.28755	0.224542	0.855079
VAPB	O95292	distal	male	2	2	0.820374	0.595935	1.12934	0.22471	0.855079
RNF31	Q96EP0	distal	male	2	2	0.840236	0.634346	1.11295	0.224835	0.855079
BT2A1	Q7KYR7	distal	male	2	2	1.07805	0.95483	1.21718	0.224902	0.855079
RABE1	Q15276	distal	male	2	2	0.822709	0.60027	1.12758	0.224976	0.855079
bFGF	P09038	distal	male	2	2	0.877534	0.710567	1.08374	0.225057	0.855079
DUS23	Q9BVJ7	distal	male	2	2	1.07473	0.956605	1.20745	0.225066	0.855079
LY66C	O95867	distal	male	2	2	0.828796	0.611797	1.12276	0.225366	0.855079
NMT1	P30419	distal	male	2	2	0.814367	0.584294	1.13503	0.225425	0.855079
PSB3	P49720	distal	male	2	2	1.0854	0.950706	1.23918	0.22543	0.855079
Alkaline phosphatase, intestine	P09923	distal	male	2	2	1.07167	0.958144	1.19864	0.225686	0.855079
ATF5	Q9Y2D1	distal	male	2	2	0.86822	0.69078	1.09124	0.225727	0.855079
PEDF	P36955	distal	male	2	2	1.14894	0.917782	1.43832	0.225747	0.855079
RSPO4	Q2I0M5	distal	male	2	2	1.06785	0.960245	1.18751	0.22575	0.855079
M1AP	Q8TC57	distal	male	2	2	0.867147	0.688495	1.09216	0.225885	0.855079
MMAC	Q9Y4U1	distal	male	2	2	0.872355	0.699352	1.08816	0.225954	0.855079
PGRP-I-beta	Q96LB8	distal	male	2	2	1.127	0.928673	1.36769	0.226024	0.855133
Gastrin-releasing peptide	P07492	distal	male	2	2	0.846247	0.645825	1.10887	0.22605	0.855133
FHR1	Q03591	distal	male	2	2	1.1383	0.922931	1.40392	0.226093	0.855149
CNTFR alpha	P26992	distal	male	2	2	1.15182	0.9162	1.44804	0.226102	0.855149
DLGP4	Q9Y2H0	distal	male	2	2	0.828047	0.609973	1.12409	0.226312	0.855149
CLUL1	Q15846	distal	male	2	2	0.858319	0.670118	1.09938	0.226369	0.855149
TMG1:Pro-form, ECD	O14668	distal	male	2	2	0.885711	0.727576	1.07822	0.226478	0.855231
CACP	P43155	distal	male	2	2	0.80838	0.572605	1.14124	0.226639	0.855231
FCN1	O00602	distal	male	2	2	1.13153	0.926115	1.3825	0.226671	0.855231
ARRB1	P49407	distal	male	2	2	0.81245	0.580178	1.13771	0.226673	0.855231
HHLA3	Q9XRX5	distal	male	2	2	1.1478	0.917854	1.43536	0.226853	0.855399
Ck-b-8-1	P55773	distal	male	2	2	1.16482	0.90946	1.49189	0.226918	0.855399
NALP1	Q9C000	distal	male	2	2	0.873045	0.700432	1.0882	0.227062	0.855399
CYH2	Q99418	distal	male	2	2	1.1192	0.932157	1.34376	0.227443	0.855608
CR3L4	Q8TEY5	distal	male	2	2	1.11167	0.936031	1.32026	0.227614	0.855608
Cadherin-5	P33151	distal	male	2	2	0.854519	0.661909	1.10318	0.227647	0.855608
CAD20	Q9HBT6	distal	male	2	2	0.878973	0.712721	1.084	0.227848	0.855782
IL-17F	Q96PD4	distal	male	2	2	1.07554	0.955469	1.21071	0.227907	0.855802
PRS6A	P17980	distal	male	2	2	0.83676	0.626256	1.11802	0.228048	0.855885
BT2A2	Q8WVV5	distal	male	2	2	1.12583	0.928421	1.36522	0.228236	0.856043
PPase 2	Q9H2U2	distal	male	2	2	1.1357	0.923336	1.39691	0.228286	0.856043
DGKB	Q9Y6T7	distal	male	2	2	1.092	0.946305	1.26013	0.228357	0.856134
TNF sR-II	P20333	distal	male	2	2	1.12848	0.926957	1.37382	0.22848	0.856298
HDGR2	Q7Z4V5	distal	male	2	2	0.87406	0.702013	1.08827	0.228752	0.856368
MO2R2	Q6Q8B3	distal	male	2	2	0.826692	0.606345	1.12711	0.228829	0.856368
OTUD5	Q96G74	distal	male	2	2	1.12845	0.926825	1.37394	0.228858	0.856368
DPH7	Q9BTV6	distal	male	2	2	1.13655	0.922584	1.40014	0.229061	0.856539
IGFBP-5	P24593	distal	male	2	2	1.12887	0.926432	1.37554	0.229313	0.856623
SYAP1	Q96A49	distal	male	2	2	0.835805	0.623843	1.11979	0.229422	0.856623
FOXP1	Q9H334	distal	male	2	2	0.795201	0.547234	1.15553	0.22943	0.856623
E2AK4	Q9P2K8	distal	male	2	2	0.890284	0.736551	1.0761	0.229522	0.856623
OBP2B	Q9NPH6	distal	male	2	2	0.86641	0.685563	1.09496	0.229953	0.856623
CRIM1:ECD	Q9NZV1	distal	male	2	2	1.12893	0.926081	1.37622	0.23012	0.856623
CANT1	Q8WVQ1	distal	male	2	2	1.11263	0.934638	1.32453	0.230149	0.856623
SETD2	Q9BYW2	distal	male	2	2	0.836997	0.6259	1.11929	0.230153	0.856623
UB2L6	O14933	distal	male	2	2	0.849389	0.650595	1.10893	0.230163	0.856623
Exosome component 3	Q9NQT5	distal	male	2	2	0.85338	0.658649	1.10568	0.230237	0.856623
FCAR	P24071	distal	male	2	2	1.11143	0.935243	1.32081	0.230254	0.856623
XRCC1	P18887	distal	male	2	2	0.860934	0.67408	1.09958	0.230336	0.856623
CD39	P49961	distal	male	2	2	1.15265	0.913769	1.45397	0.23056	0.856623
TRABD	Q9H4I3	distal	male	2	2	0.867113	0.68681	1.09475	0.230589	0.856623
CD59	P13987	distal	male	2	2	1.1527	0.913711	1.45419	0.230635	0.856623
MEPE	Q9NQ76	distal	male	2	2	0.814842	0.582995	1.13889	0.230668	0.856623
APT	P07741	distal	male	2	2	0.822133	0.596762	1.13262	0.230863	0.856623
MBL	P11226	distal	male	2	2	0.893401	0.742937	1.07434	0.230948	0.856623
GCNT4	Q9P109	distal	male	2	2	0.903196	0.764589	1.06693	0.230995	0.856623
EF1D	P29692	distal	male	2	2	0.817705	0.588192	1.13677	0.231187	0.856623
EKI1	Q9HBU6	distal	male	2	2	0.830394	0.612565	1.12568	0.231192	0.856623
PT117	Q6UWS5	distal	male	2	2	1.10728	0.937126	1.30833	0.231259	0.856623
LYG2	Q86SG7	distal	male	2	2	0.858693	0.669123	1.10197	0.231299	0.856623
MCE1	O60942	distal	male	2	2	0.867208	0.686758	1.09507	0.231317	0.856623
Frizzled-10:CD	Q9ULW2	distal	male	2	2	0.891565	0.738792	1.07593	0.231372	0.856623
HTF4	Q99081	distal	male	2	2	1.09991	0.940965	1.28571	0.231755	0.856623
ID2	Q02363	distal	male	2	2	1.13354	0.923017	1.39208	0.231792	0.856623
Profilin-1	P07737	distal	male	2	2	0.81789	0.588222	1.13723	0.23196	0.856623
Fucosyltransferase 3	P21217	distal	male	2	2	1.0905	0.94607	1.25699	0.232012	0.856623
UB2Q1	Q7Z7E8	distal	male	2	2	1.09652	0.942655	1.2755	0.232306	0.85674
NUD11	Q96G61	distal	male	2	2	0.880097	0.713612	1.08542	0.232556	0.85674
DYRK3	O43781	distal	male	2	2	1.10634	0.937195	1.30601	0.232578	0.85674
HOP	Q9BPY8	distal	male	2	2	1.08734	0.947564	1.24772	0.232976	0.856773
C1QT1	Q9BXJ1	distal	male	2	2	1.13817	0.920104	1.40792	0.233012	0.856773
TYK2	P29597	distal	male	2	2	0.822621	0.596769	1.13395	0.233124	0.856773
SIRT2	Q8IXJ6	distal	male	2	2	0.885992	0.726117	1.08107	0.233176	0.856773
IGF-II receptor	P11717	distal	male	2	2	1.15391	0.91187	1.46019	0.233315	0.856773
OSBP1	P22059	distal	male	2	2	0.826014	0.603204	1.13112	0.233358	0.856773
MCE1	O60942	distal	male	2	2	0.868754	0.689295	1.09494	0.233363	0.856773
OXSM	Q9NWU1	distal	male	2	2	0.839978	0.63044	1.11916	0.233638	0.857038
BPTF	Q12830	distal	male	2	2	0.844851	0.640078	1.11514	0.233862	0.857262
MCP-2	P80075	distal	male	2	2	0.891104	0.73702	1.0774	0.233933	0.857381
EPHA4	P54764	distal	male	2	2	1.17189	0.902436	1.5218	0.234092	0.857493
LIPN	Q5VXI9	distal	male	2	2	0.874603	0.70139	1.09059	0.234104	0.857493
Endostatin	P39060	distal	male	2	2	1.14612	0.915496	1.43485	0.234137	0.857564
EF2K	O00418	distal	male	2	2	1.10053	0.939869	1.28865	0.234156	0.857564
SIAE	Q9HAT2	distal	male	2	2	1.13725	0.920074	1.40569	0.234236	0.8576
ADA15:CD	Q13444	distal	male	2	2	1.0976	0.94146	1.27964	0.234252	0.857612
Galectin-7	P47929	distal	male	2	2	0.889722	0.733846	1.07871	0.234434	0.857751
UBE1	P22314	distal	male	2	2	0.82266	0.596294	1.13496	0.234468	0.857751
MANEA	Q5SRI9	distal	male	2	2	1.18174	0.897334	1.55628	0.234527	0.857759
NPTN	Q9Y639	distal	male	2	2	1.17597	0.900161	1.53628	0.23458	0.857781
DUS10	Q9Y6W6	distal	male	2	2	0.826845	0.604217	1.1315	0.234821	0.858218
CBPA4	Q9UI42	distal	male	2	2	0.896117	0.747768	1.0739	0.234887	0.858245
STAT3	P40763	distal	male	2	2	0.82924	0.608762	1.12957	0.235084	0.858408
CRBA2	P53672	distal	male	2	2	1.09677	0.941629	1.27747	0.235214	0.858408
ADH4	P08319	distal	male	2	2	1.12673	0.925242	1.37209	0.235231	0.858426
KI2L4	Q99706	distal	male	2	2	1.09564	0.942147	1.27414	0.235584	0.858711
BICR1	Q6ZP65	distal	male	2	2	0.82166	0.593893	1.13678	0.235639	0.858739
CLC10	Q8IUN9	distal	male	2	2	0.854105	0.658119	1.10845	0.235718	0.858777
EYS	Q5T1H1	distal	male	2	2	1.11711	0.930233	1.34152	0.235754	0.858795
5HT6R	P50406	distal	male	2	2	1.08258	0.949498	1.2343	0.235781	0.8588
LIRB3	O75022	distal	male	2	2	1.12753	0.924555	1.37506	0.235894	0.859115
L-plastin	P13796	distal	male	2	2	0.88441	0.721667	1.08385	0.236457	0.86
UCRP	P05161	distal	male	2	2	0.897675	0.750746	1.07336	0.236536	0.860144
GNS	P15586	distal	male	2	2	0.861618	0.673255	1.10268	0.236659	0.860401
RP25L	Q8N5L8	distal	male	2	2	0.89355	0.741519	1.07675	0.236873	0.860597
AP4A	P50583	distal	male	2	2	0.831128	0.611654	1.12935	0.237056	0.860957
GNPI1	P46926	distal	male	2	2	1.11977	0.92827	1.35078	0.237147	0.860973
ITM2B	Q9Y287	distal	male	2	2	0.842196	0.633398	1.11983	0.23743	0.861514
NLGN3	Q9NZ94	distal	male	2	2	0.860499	0.670622	1.10414	0.237541	0.861565
PTH1R	Q03431	distal	male	2	2	1.08426	0.948026	1.24006	0.237664	0.86167
SAPL1	Q6NUJ1	distal	male	2	2	1.12887	0.923077	1.38054	0.237812	0.861874
SPCS	Q9HD40	distal	male	2	2	1.12811	0.923409	1.37819	0.238012	0.862087
HO-2	P30519	distal	male	2	2	0.82559	0.600398	1.13525	0.238246	0.86219
M6PBP	O60664	distal	male	2	2	1.09905	0.939403	1.28582	0.238258	0.86219
PCBP1	Q15365	distal	male	2	2	0.83268	0.61414	1.12899	0.238449	0.862457
5HT7R	P34969	distal	male	2	2	0.894047	0.742022	1.07722	0.238895	0.862801
SAP	P02743	distal	male	2	2	1.23718	0.868008	1.76336	0.239158	0.862801
RAB24	Q969Q5	distal	male	2	2	0.849542	0.647536	1.11456	0.239186	0.862801
LSP1	P33241	distal	male	2	2	0.866415	0.68237	1.1001	0.23922	0.862801
GALNS	P34059	distal	male	2	2	0.909999	0.777704	1.0648	0.239341	0.862801
MCP-3	P80098	distal	male	2	2	0.894563	0.743009	1.07703	0.23942	0.862801
PCDC2	Q9Y5I4	distal	male	2	2	1.07155	0.955001	1.20233	0.239477	0.862801
TUTLB	Q9UPX0	distal	male	2	2	1.0968	0.940289	1.27937	0.239504	0.862801
STX8	Q9UNK0	distal	male	2	2	0.814595	0.578774	1.1465	0.239611	0.862801
IGFBP-2	P18065	distal	male	2	2	0.850143	0.648574	1.11436	0.239679	0.862801
NDST1	P52848	distal	male	2	2	0.857621	0.663807	1.10802	0.239941	0.862946
ERMAP	Q96PL5	distal	male	2	2	0.888729	0.729981	1.082	0.240006	0.862946
ARFP2	P53365	distal	male	2	2	0.883865	0.719317	1.08605	0.240176	0.863024
PP1G	P36873	distal	male	2	2	0.816954	0.583006	1.14478	0.240204	0.863024
BIEA	P53004	distal	male	2	2	0.837868	0.623617	1.12573	0.240402	0.863206
Trypsin 2	P07478	distal	male	2	2	1.13216	0.920171	1.39299	0.24061	0.863359
MAdCAM-1	Q13477	distal	male	2	2	0.822384	0.593137	1.14023	0.240853	0.863543
KAD4	P27144	distal	male	2	2	1.0859	0.946193	1.24624	0.240859	0.863543
PGFRL	Q15198	distal	male	2	2	0.86706	0.683105	1.10055	0.241018	0.863543
SSU72	Q9NP77	distal	male	2	2	0.812233	0.573591	1.15016	0.241306	0.863543
TGF-b2	P61812	distal	male	2	2	0.831625	0.610803	1.13228	0.241617	0.863543
Ficolin-3	O75636	distal	male	2	2	1.1369	0.917151	1.4093	0.241681	0.863543
VAMP2	P63027	distal	male	2	2	0.886409	0.72438	1.08468	0.241708	0.863543
FRG1	Q14331	distal	male	2	2	1.11061	0.931643	1.32395	0.241933	0.863543
OSMR	Q99650	distal	male	2	2	1.10272	0.936056	1.29905	0.242181	0.863543
RIPL1	Q5EBL4	distal	male	2	2	0.806056	0.561585	1.15695	0.242287	0.863543
CKLF4	Q8IZR5	distal	male	2	2	0.909054	0.774771	1.06661	0.242315	0.863543
VAP-1	Q16853	distal	male	2	2	0.882762	0.716183	1.08809	0.242513	0.863543
carboxylesterase, liver	P23141	distal	male	2	2	1.12767	0.921706	1.37967	0.242939	0.863543
C1s	P09871	distal	male	2	2	0.890557	0.733078	1.08187	0.243041	0.863543
GBRL1	Q9H0R8	distal	male	2	2	0.854315	0.655857	1.11283	0.243057	0.863543
GPDA	P21695	distal	male	2	2	1.13355	0.918392	1.39911	0.243111	0.863543
EFHA1	Q8IYU8	distal	male	2	2	0.830443	0.607739	1.13476	0.243469	0.863543
cGMP-stimulated PDE	O00408	distal	male	2	2	0.888141	0.727607	1.08409	0.243542	0.863543
D-dopachrome decarboxylase	P30046	distal	male	2	2	0.886605	0.724223	1.0854	0.243593	0.863543
CDY1	Q9Y6F8	distal	male	2	2	1.09514	0.93993	1.27598	0.243816	0.863543
CPZIP	Q6JBY9	distal	male	2	2	0.849641	0.645933	1.11759	0.244001	0.863543
S100A16	Q96FQ6	distal	male	2	2	1.13468	0.91735	1.4035	0.244122	0.863543
SYT4	Q9H2B2	distal	male	2	2	0.803099	0.555257	1.16157	0.244198	0.863543
uPA	P00749	distal	male	2	2	0.884073	0.718497	1.0878	0.244207	0.863543
Cathepsin G	P08311	distal	male	2	2	0.862767	0.672968	1.1061	0.244231	0.863543
LXN	Q9BS40	distal	male	2	2	1.11017	0.930996	1.32382	0.244515	0.863543
GIPC1	O14908	distal	male	2	2	0.832498	0.611357	1.13363	0.244523	0.863543
SRAC1	Q96JX3	distal	male	2	2	1.08769	0.944101	1.25312	0.244562	0.863543
EMIL3:region 2	Q9NT22	distal	male	2	2	0.896334	0.745394	1.07784	0.244732	0.863543
LRFN1	Q9P244	distal	male	2	2	1.09811	0.937874	1.28571	0.244853	0.863719
VTI1A	Q96AJ9	distal	male	2	2	0.869381	0.68665	1.10074	0.244956	0.86382
LRIG3	Q6UXM1	distal	male	2	2	1.17814	0.893658	1.55319	0.244984	0.86382
CPTP	Q5TA50	distal	male	2	2	1.12838	0.920405	1.38335	0.245232	0.86392
C1QL2	Q7Z5L3	distal	male	2	2	1.12161	0.924194	1.36119	0.245292	0.863982
IRF1	P10914	distal	male	2	2	0.794971	0.539803	1.17076	0.24534	0.863987
RIR2	P31350	distal	male	2	2	1.1365	0.915817	1.41035	0.245395	0.863987
STMN2	Q93045	distal	male	2	2	0.870236	0.688284	1.10029	0.245489	0.863987
PALMD	Q9NP74	distal	male	2	2	1.09543	0.939147	1.27772	0.245826	0.863987
Integrin a5b1	P05556	distal	male	2	2	1.06735	0.956084	1.19156	0.245883	0.863987
CNTFR alpha	P26992	distal	male	2	2	1.15573	0.905068	1.47583	0.245916	0.863987
GLP3L	Q9H4A5	distal	male	2	2	0.841576	0.628733	1.12647	0.24628	0.864412
MMP-16	P51512	distal	male	2	2	0.818727	0.583755	1.14828	0.24652	0.864412
RB11B	Q15907	distal	male	2	2	0.809	0.565231	1.1579	0.246625	0.864412
SIGL8	Q9NYZ4	distal	male	2	2	1.10081	0.935718	1.29502	0.246653	0.864412
PRL	P01236	distal	male	2	2	0.857886	0.661711	1.11222	0.247231	0.864438
H-ras (WT)	P01112	distal	male	2	2	0.848426	0.642191	1.12089	0.24736	0.864438
Cadherin E	P12830	distal	male	2	2	1.09748	0.937451	1.28483	0.247381	0.86445
Aldo-keto reductase 1C1	Q04828	distal	male	2	2	1.07083	0.953577	1.2025	0.247443	0.864457
FA50A	Q14320	distal	male	2	2	0.811887	0.570284	1.15585	0.247551	0.864457
HBAT	P09105	distal	male	2	2	1.11797	0.925403	1.3506	0.247615	0.864517
CN166	Q9Y224	distal	male	2	2	1.09802	0.936995	1.28672	0.247813	0.864801
Cytidylate kinase	P30085	distal	male	2	2	1.10121	0.934978	1.297	0.248211	0.86502
MAGE-6	P43360	distal	male	2	2	1.13196	0.917125	1.39711	0.248376	0.865074
Protein disulfide isomerase A3	P30101	distal	male	2	2	0.828572	0.602072	1.14028	0.248409	0.865146
3MG	P29372	distal	male	2	2	0.84631	0.637422	1.12365	0.248569	0.865262
AK1A1	P14550	distal	male	2	2	0.862877	0.671645	1.10856	0.248606	0.865262
FUND1	Q8IVP5	distal	male	2	2	1.0935	0.939444	1.27283	0.248617	0.865262
Attractin	O75882	distal	male	2	2	0.875796	0.69912	1.09712	0.248637	0.865299
MARCKSL1	P49006	distal	male	2	2	1.11948	0.924139	1.35612	0.248659	0.865299
NXPH3	O95157	distal	male	2	2	1.13283	0.916496	1.40023	0.248704	0.865299
NEUR1	Q99519	distal	male	2	2	1.10493	0.932589	1.30912	0.248783	0.865324
PRS8	P62195	distal	male	2	2	0.872618	0.692131	1.10017	0.249117	0.865655
ARFG2	Q8N6H7	distal	male	2	2	0.826801	0.598199	1.14276	0.249406	0.865728
NELFA	Q9H3P2	distal	male	2	2	0.88374	0.716042	1.09071	0.249654	0.865746
KIRR2	Q6UWL6	distal	male	2	2	0.900508	0.753292	1.07649	0.24988	0.866011
LMO3	Q8TAP4	distal	male	2	2	1.13562	0.914426	1.41031	0.249893	0.866027
sCD163	Q86VB7	distal	male	2	2	1.13625	0.914011	1.41252	0.250033	0.866259
MIP-3a	P78556	distal	male	2	2	0.771468	0.495798	1.20042	0.250065	0.866259
Apo E3	P02649	distal	male	2	2	1.10503	0.932064	1.3101	0.250171	0.866259
COX19	Q49B96	distal	male	2	2	0.840686	0.625429	1.13003	0.250174	0.866259
MUL1:MIMD	Q969V5	distal	male	2	2	1.12784	0.918651	1.38467	0.250409	0.866386
calgranulin B	P06702	distal	male	2	2	0.873891	0.694405	1.09977	0.250474	0.866386
ANP	P01160	distal	male	2	2	0.878399	0.704094	1.09586	0.25061	0.866592
SNTAN	A6NMZ2	distal	male	2	2	0.892093	0.734188	1.08396	0.250626	0.866598
BMP-7	P18075	distal	male	2	2	1.08263	0.945471	1.23969	0.25068	0.866661
GAB1	Q13480	distal	male	2	2	0.859379	0.663564	1.11298	0.250698	0.866661
FTCD	O95954	distal	male	2	2	1.12147	0.922183	1.36382	0.250801	0.866714
DSCR6	P57055	distal	male	2	2	1.09563	0.937396	1.28057	0.251134	0.867239
Siglec-7	Q9Y286	distal	male	2	2	1.12737	0.918593	1.3836	0.251238	0.867257
MTHFS	P49914	distal	male	2	2	0.834005	0.611623	1.13724	0.251312	0.867257
DAXX	Q9UER7	distal	male	2	2	1.11193	0.927558	1.33295	0.251385	0.867257
VPS4A	Q9UN37	distal	male	2	2	0.829777	0.603119	1.14161	0.251661	0.86756
T3HPD	Q96EM0	distal	male	2	2	1.09024	0.940505	1.26382	0.251701	0.86756
M4K5	Q9Y4K4	distal	male	2	2	0.822743	0.589264	1.14873	0.251906	0.867622
Chk2	O96017	distal	male	2	2	0.890302	0.729738	1.0862	0.252159	0.867709
CRBS	P22914	distal	male	2	2	0.852169	0.647995	1.12068	0.252332	0.867709
ENTP5	O75356	distal	male	2	2	1.12105	0.921702	1.36352	0.252695	0.867709
CYGB	Q8WWM9	distal	male	2	2	0.847589	0.638374	1.12537	0.252906	0.867709
TXLNA	P40222	distal	male	2	2	0.867151	0.679154	1.10719	0.252922	0.867709
ELL2	O00472	distal	male	2	2	1.07477	0.949677	1.21634	0.253399	0.868157
Periostin	Q15063	distal	male	2	2	0.874937	0.695655	1.10042	0.253458	0.868157
TMX3	Q96JJ7	distal	male	2	2	0.870848	0.686858	1.10412	0.253459	0.868157
EP3A	Q14507	distal	male	2	2	1.11162	0.927	1.33301	0.253475	0.868157
CD22	P20273	distal	male	2	2	0.901941	0.755517	1.07674	0.253504	0.868157
UB2G1	P62253	distal	male	2	2	0.853662	0.650643	1.12003	0.253507	0.868157
RMI1	Q9H9A7	distal	male	2	2	0.869846	0.684442	1.10547	0.254245	0.868688
MANBA	O00462	distal	male	2	2	1.11943	0.921976	1.35917	0.254505	0.868846
PIHD1	Q9NWS0	distal	male	2	2	0.82036	0.583538	1.15329	0.25456	0.868846
FUT11	Q495W5	distal	male	2	2	1.09769	0.935057	1.2886	0.254608	0.868846
COMD9	Q9P000	distal	male	2	2	0.835871	0.613987	1.13794	0.2547	0.868846
Periostin	Q15063	distal	male	2	2	0.881593	0.709683	1.09515	0.254817	0.868846
JNK2	P45984	distal	male	2	2	1.13161	0.914677	1.39998	0.254857	0.868846
Cadherin E	P12830	distal	male	2	2	1.15215	0.902853	1.47028	0.254926	0.868846
DOK2	O60496	distal	male	2	2	0.83474	0.611621	1.13925	0.254972	0.868846
LIPA1	Q13136	distal	male	2	2	0.824031	0.59043	1.15005	0.255138	0.868846
SMAD5	Q99717	distal	male	2	2	0.830238	0.602507	1.14404	0.255406	0.868846
NPM2	Q86SE8	distal	male	2	2	0.863088	0.669661	1.11239	0.255417	0.868846
kallikrein 9	Q9UKQ9	distal	male	2	2	0.867253	0.678474	1.10856	0.255486	0.868846
IGSF8	Q969P0	distal	male	2	2	1.09893	0.933985	1.29301	0.255569	0.868846
FYN	P06241	distal	male	2	2	0.823477	0.589132	1.15104	0.255666	0.868846
TM2D1	Q9BX74	distal	male	2	2	0.890618	0.729299	1.08762	0.255886	0.868846
MEF2D	Q14814	distal	male	2	2	0.882331	0.710937	1.09505	0.255945	0.868885
TXNIP	Q9H3M7	distal	male	2	2	1.08954	0.939694	1.26327	0.25597	0.868885
LDH-H 1	P07195	distal	male	2	2	0.853687	0.649777	1.12159	0.255971	0.868885
RANTES	P13501	distal	male	2	2	0.846363	0.634684	1.12864	0.256	0.868885
EFHD2	Q96C19	distal	male	2	2	0.859782	0.662312	1.11613	0.256482	0.869047
SYAC	P49588	distal	male	2	2	0.826064	0.593811	1.14916	0.25658	0.869047
WF10A	Q9H1F0	distal	male	2	2	0.873936	0.6924	1.10307	0.256691	0.869047
H6ST2	Q96MM7	distal	male	2	2	0.860657	0.664065	1.11545	0.256719	0.869047
MESD1	Q9H1K6	distal	male	2	2	0.882312	0.710593	1.09553	0.256876	0.869047
LIMK1	P53667	distal	male	2	2	1.09839	0.933866	1.29189	0.257001	0.869047
SCN4B	Q8IWT1	distal	male	2	2	1.10459	0.929978	1.31199	0.257181	0.869047
MRE11	P49959	distal	male	2	2	0.848364	0.638321	1.12752	0.257208	0.869047
VAC14	Q08AM6	distal	male	2	2	1.07924	0.945843	1.23145	0.257287	0.869047
14-3-3 protein beta/alpha	P31946	distal	male	2	2	0.817505	0.576861	1.15854	0.257332	0.869047
TMIG2	Q96BF3	distal	male	2	2	0.901517	0.753399	1.07875	0.257569	0.869265
BR serine/threonine kinase 2	Q8IWQ3	distal	male	2	2	1.115	0.923365	1.3464	0.257924	0.869381
EFNB2:ECD	P52799	distal	male	2	2	1.15291	0.90102	1.47523	0.257929	0.869381
ARFP1	P53367	distal	male	2	2	0.827663	0.596357	1.14868	0.258027	0.869381
MLF1	P58340	distal	male	2	2	1.1146	0.923383	1.34541	0.258538	0.869446
IF4G2	P78344	distal	male	2	2	0.822304	0.585602	1.15468	0.258654	0.869446
ERK-1	P27361	distal	male	2	2	0.834427	0.609503	1.14235	0.258692	0.869475
GSTA3	Q16772	distal	male	2	2	1.09153	0.937619	1.27071	0.258735	0.869475
SOM2	P01242	distal	male	2	2	0.785911	0.517338	1.19391	0.258808	0.869475
DNSL2	Q92874	distal	male	2	2	1.084	0.942334	1.24695	0.259008	0.869486
TPC2A	P0DI81	distal	male	2	2	0.833949	0.608373	1.14317	0.259129	0.869491
CRF2-12	Q8IU57	distal	male	2	2	0.857096	0.655667	1.1204	0.259239	0.869547
LDB1	Q86U70	distal	male	2	2	1.12822	0.914851	1.39136	0.259347	0.869614
sTREM-1	Q9NP99	distal	male	2	2	1.10847	0.926737	1.32585	0.259664	0.869997
SH3G3	Q99963	distal	male	2	2	0.830706	0.601618	1.14703	0.25987	0.869997
LDOCL	Q6ICC9	distal	male	2	2	1.10807	0.926867	1.32471	0.259999	0.870058
kallikrein 14	Q9P0G3	distal	male	2	2	1.1342	0.911013	1.41205	0.260021	0.870081
UBP10	Q14694	distal	male	2	2	0.825774	0.59179	1.15227	0.260093	0.870081
SAC2	Q9Y2H2	distal	male	2	2	0.869801	0.682314	1.10881	0.260107	0.870081
MET24	Q5JXM2	distal	male	2	2	1.0916	0.937105	1.27157	0.26031	0.870081
Paraoxonase-2	Q15165	distal	male	2	2	1.09398	0.935543	1.27926	0.260468	0.870081
BTG2	P78543	distal	male	2	2	1.13262	0.911731	1.40702	0.260554	0.870081
KEAP1	Q14145	distal	male	2	2	0.859641	0.660525	1.11878	0.26057	0.870081
RHG01:CRAL-TRIO	Q07960	distal	male	2	2	0.852899	0.646399	1.12537	0.260619	0.870152
OSBL1	Q9BXW6	distal	male	2	2	0.834219	0.608226	1.14418	0.260833	0.870287
RAC2	P15153	distal	male	2	2	0.829269	0.598352	1.1493	0.260893	0.870287
PSP-94	P08118	distal	male	2	2	1.1281	0.91429	1.39191	0.260925	0.870287
DTNA	Q9Y4J8	distal	male	2	2	1.11026	0.925154	1.3324	0.261021	0.870287
TFF3	Q07654	distal	male	2	2	1.09499	0.934719	1.28274	0.261069	0.870287
ISK52	Q6IE38	distal	male	2	2	1.11033	0.925083	1.33267	0.261106	0.870287
Vinculin	P18206	distal	male	2	2	0.847818	0.63555	1.13098	0.261515	0.870613
CNBP1	Q9NSA3	distal	male	2	2	0.890585	0.727386	1.0904	0.261869	0.871068
SPF45	Q96I25	distal	male	2	2	0.835084	0.609451	1.14425	0.262095	0.871231
MGDP1	Q86V88	distal	male	2	2	0.83387	0.606995	1.14554	0.262151	0.871231
PEPL1	Q8NDH3	distal	male	2	2	0.851236	0.642366	1.12802	0.262158	0.871231
PCAT2	Q7L5N7	distal	male	2	2	1.13852	0.907441	1.42845	0.26236	0.871446
IL-23 R	Q5VWK5	distal	male	2	2	0.869961	0.681844	1.10998	0.262452	0.871495
IL-1 sR9	Q9NP60	distal	male	2	2	0.84879	0.637151	1.13073	0.262562	0.871625
PDHB	P11177	distal	male	2	2	1.1211	0.917868	1.36932	0.262655	0.871719
Integrin alpha-M	P11215	distal	male	2	2	1.11827	0.919538	1.35996	0.26283	0.871739
LEG9	O00182	distal	male	2	2	1.10566	0.927353	1.31826	0.262961	0.871739
FIG4	Q92562	distal	male	2	2	1.09008	0.937277	1.26779	0.263006	0.871739
XDH	P47989	distal	male	2	2	0.889702	0.72499	1.09183	0.263207	0.871739
NLGN2:CD	Q8NFZ4	distal	male	2	2	0.894234	0.735156	1.08774	0.263349	0.871739
STAT1	P42224	distal	male	2	2	0.833743	0.606246	1.14661	0.263377	0.871739
G6B:ECD	O95866	distal	male	2	2	0.83387	0.606479	1.14652	0.263432	0.871739
Osteocalcin	P02818	distal	male	2	2	0.873294	0.688629	1.10748	0.263675	0.871948
UBP2	O75604	distal	male	2	2	1.10423	0.927934	1.31402	0.263918	0.871999
TULP1	O00294	distal	male	2	2	1.13841	0.906826	1.42914	0.263941	0.871999
ADA30	Q9UKF2	distal	male	2	2	0.859882	0.659773	1.12068	0.264017	0.871999
GLPK5	Q6ZS86	distal	male	2	2	0.911786	0.775342	1.07224	0.264159	0.872168
CgA	P10645	distal	male	2	2	1.16546	0.890715	1.52496	0.264307	0.872462
C4b-binding protein alpha chain	P04003	distal	male	2	2	1.14235	0.904236	1.44317	0.264457	0.872573
KIF3C	O14782	distal	male	2	2	0.891703	0.728973	1.09076	0.264876	0.873049
Galectin-8	O00214	distal	male	2	2	1.10271	0.928518	1.30959	0.26505	0.873049
ZNRF3	Q9ULT6	distal	male	2	2	1.0894	0.937092	1.26645	0.265128	0.873049
HDHD1	Q08623	distal	male	2	2	1.09563	0.932993	1.28662	0.265285	0.873049
Frizzled-5	Q13467	distal	male	2	2	1.14035	0.905045	1.43683	0.265353	0.873049
EPHA3	P29320	distal	male	2	2	1.11197	0.922496	1.34036	0.265475	0.873049
CODA1	Q5TAT6	distal	male	2	2	1.14789	0.900441	1.46333	0.265542	0.873049
Nectin 3	Q9NQS3	distal	male	2	2	1.07744	0.944855	1.22864	0.265569	0.873049
Livin B	Q96CA5	distal	male	2	2	0.881907	0.706857	1.10031	0.265623	0.873049
KMT2C	Q8NEZ4	distal	male	2	2	1.09752	0.931631	1.29296	0.26572	0.873049
FGFR-2	P21802	distal	male	2	2	0.84239	0.622744	1.13951	0.265833	0.873049
CDYL2	Q8N8U2	distal	male	2	2	0.889119	0.722811	1.09369	0.266	0.873049
Rho-GDI beta	P52566	distal	male	2	2	0.827341	0.592364	1.15553	0.266171	0.873049
NXT2	Q9NPJ8	distal	male	2	2	0.852753	0.643932	1.12929	0.266351	0.873049
BAIP2	Q9UQB8	distal	male	2	2	1.13361	0.908629	1.41431	0.266538	0.873049
Glutathione peroxidase 3	P22352	distal	male	2	2	0.88593	0.715469	1.097	0.266639	0.873049
MPP7	Q5T2T1	distal	male	2	2	0.93712	0.835653	1.05091	0.266689	0.873049
PPIL2	Q13356	distal	male	2	2	1.1159	0.919445	1.35434	0.26703	0.873434
PSG7	Q13046	distal	male	2	2	0.792354	0.52518	1.19545	0.267345	0.873827
RGS5	O15539	distal	male	2	2	0.879636	0.701251	1.1034	0.267405	0.87389
TCP10	Q12799	distal	male	2	2	0.870161	0.680428	1.1128	0.267745	0.87389
PIPNB	P48739	distal	male	2	2	1.14193	0.90287	1.44428	0.268122	0.87389
TBCB	Q99426	distal	male	2	2	0.831606	0.600014	1.15259	0.268191	0.87389
LRRN1:CD	Q6UXK5	distal	male	2	2	1.12756	0.911648	1.3946	0.268291	0.87389
STAT	P02808	distal	male	2	2	0.88217	0.706484	1.10155	0.268542	0.87389
ATS3	O15072	distal	male	2	2	1.06719	0.95105	1.19751	0.268637	0.87389
MOCS3	O95396	distal	male	2	2	1.11799	0.917484	1.36232	0.268728	0.87389
p60-Src	P12931	distal	male	2	2	0.83687	0.610319	1.14752	0.26887	0.87389
TMM85	Q5J8M3	distal	male	2	2	0.882064	0.706134	1.10183	0.268886	0.87389
LTB4DH	Q14914	distal	male	2	2	1.12115	0.915415	1.37311	0.268927	0.87389
Apo A-V	Q6Q788	distal	male	2	2	1.12068	0.915669	1.3716	0.269027	0.87389
DLL1	O00548	distal	male	2	2	0.906736	0.762192	1.07869	0.269158	0.87389
FLI1	Q01543	distal	male	2	2	0.833186	0.602755	1.15171	0.269223	0.87389
Galectin-1	P09382	distal	male	2	2	1.10848	0.923331	1.33076	0.269369	0.87389
SMOC1	Q9H4F8	distal	male	2	2	1.15142	0.89655	1.47873	0.269374	0.87389
DEST	P60981	distal	male	2	2	0.864607	0.667834	1.11936	0.269518	0.87389
MMP-9	P14780	distal	male	2	2	0.88268	0.707277	1.10158	0.26958	0.87389
SMAD1	Q15797	distal	male	2	2	0.847264	0.63125	1.1372	0.269696	0.87389
Calnexin	P27824	distal	male	2	2	0.839256	0.614795	1.14567	0.269777	0.87389
Osteopontin	P10451	distal	male	2	2	1.13108	0.908835	1.40768	0.269788	0.873905
RU2B	P08579	distal	male	2	2	0.8513	0.639566	1.13313	0.269865	0.874006
LCB2	O15270	distal	male	2	2	1.10254	0.927	1.31132	0.269916	0.874006
CNTP5	Q8WYK1	distal	male	2	2	1.09932	0.929094	1.30072	0.269967	0.874006
BTNL8	Q6UX41	distal	male	2	2	0.870364	0.680053	1.11393	0.270077	0.874006
OSTN	P61366	distal	male	2	2	0.888243	0.719551	1.09648	0.270098	0.874006
SUFU	Q9UMX1	distal	male	2	2	0.857724	0.652871	1.12685	0.270362	0.874263
CC126	Q96EE4	distal	male	2	2	0.894049	0.732555	1.09115	0.270545	0.874343
ILT-2	Q8NHL6	distal	male	2	2	1.09566	0.931311	1.28902	0.270558	0.874343
KHDR2	Q5VWX1	distal	male	2	2	0.855476	0.648023	1.12934	0.270642	0.874343
TRI40	Q6P9F5	distal	male	2	2	0.865686	0.669632	1.11914	0.27096	0.874716
PDE9A	O76083	distal	male	2	2	1.10077	0.927813	1.30596	0.270967	0.87472
ITB5	P18084	distal	male	2	2	0.879364	0.699407	1.10562	0.271137	0.874994
PDE7A	Q13946	distal	male	2	2	0.83781	0.611207	1.14842	0.271396	0.875139
IGF-I	P05019	distal	male	2	2	1.11826	0.916222	1.36484	0.271608	0.875139
KAP3	P31323	distal	male	2	2	0.842753	0.621175	1.14337	0.271695	0.875139
RBM18	Q96H35	distal	male	2	2	1.0849	0.938167	1.25459	0.271724	0.875139
ATF1	P18846	distal	male	2	2	1.09706	0.930006	1.29413	0.271747	0.875163
CD29	P05556	distal	male	2	2	1.11967	0.91522	1.36979	0.271861	0.875163
RHG25	P42331	distal	male	2	2	0.844069	0.623744	1.14222	0.272036	0.875163
SGK3	Q96BR1	distal	male	2	2	0.812022	0.560008	1.17745	0.272056	0.875163
GREM1	O60565	distal	male	2	2	1.09376	0.931918	1.2837	0.272676	0.875163
UBP3	Q9Y6I4	distal	male	2	2	0.855891	0.648067	1.13036	0.272853	0.875163
IDH	O75874	distal	male	2	2	0.824489	0.583907	1.1642	0.272935	0.875163
SMUF1	Q9HCE7	distal	male	2	2	0.834934	0.604719	1.15279	0.273045	0.875163
ATP23	Q9Y6H3	distal	male	2	2	1.11355	0.918723	1.34969	0.273046	0.875163
Keratin 7	P08729	distal	male	2	2	0.9145	0.779421	1.07299	0.273055	0.875163
ENOX1	Q8TC92	distal	male	2	2	1.10913	0.92159	1.33484	0.273093	0.875163
UBP30	Q70CQ3	distal	male	2	2	1.09596	0.930259	1.29119	0.273246	0.875163
ZC3H8	Q8N5P1	distal	male	2	2	1.11355	0.918616	1.34986	0.273332	0.875163
AVEN	Q9NQS1	distal	male	2	2	0.858018	0.652386	1.12847	0.27334	0.875163
BT3A1	O00481	distal	male	2	2	0.906888	0.761383	1.0802	0.273355	0.875163
CX6A2	Q02221	distal	male	2	2	0.889824	0.722066	1.09656	0.273439	0.875163
GSK-3 beta	P49841	distal	male	2	2	0.830974	0.596464	1.15769	0.273752	0.875163
IMDH1	P20839	distal	male	2	2	0.865005	0.667146	1.12154	0.273795	0.875163
CFC1	P0CG37	distal	male	2	2	0.826344	0.58716	1.16296	0.273932	0.875163
JTB	O76095	distal	male	2	2	1.09882	0.928109	1.30092	0.273999	0.875163
ST4S6	Q7LFX5	distal	male	2	2	0.875318	0.689483	1.11124	0.274091	0.875163
Cytochrome c	P99999	distal	male	2	2	0.883538	0.707654	1.10314	0.274273	0.875163
TEC	P42680	distal	male	2	2	0.844736	0.624203	1.14319	0.274365	0.875163
TM119	Q4V9L6	distal	male	2	2	0.904219	0.754832	1.08317	0.274474	0.875163
ZP4	Q12836	distal	male	2	2	0.854111	0.643677	1.13334	0.274541	0.875163
eIF-4H	Q15056	distal	male	2	2	0.833396	0.601005	1.15565	0.274545	0.875163
SYK	Q15046	distal	male	2	2	0.8291	0.592378	1.16042	0.274572	0.875163
SIA7C	Q8NDV1	distal	male	2	2	0.847013	0.62879	1.14097	0.274678	0.875163
PRP16	Q92620	distal	male	2	2	1.10565	0.923289	1.32402	0.274799	0.875163
HDAC4	P56524	distal	male	2	2	0.861189	0.658595	1.1261	0.2748	0.875163
GCNT1	Q02742	distal	male	2	2	0.850635	0.63627	1.13722	0.274839	0.875163
RL5	P46777	distal	male	2	2	0.863434	0.663379	1.12382	0.27487	0.875163
CJ058	Q9BRX8	distal	male	2	2	1.08959	0.934043	1.27105	0.274933	0.875163
CLIC4	Q9Y696	distal	male	2	2	0.828929	0.591839	1.161	0.275049	0.875163
WIF-1	Q9Y5W5	distal	male	2	2	0.892204	0.726951	1.09502	0.2751	0.875163
TXND9	O14530	distal	male	2	2	1.12285	0.911692	1.38291	0.275653	0.875186
CD47	Q08722	distal	male	2	2	0.860332	0.656373	1.12767	0.275863	0.875186
YAP1	P46937	distal	male	2	2	1.09378	0.930875	1.28519	0.275973	0.875186
BPNT1	O95861	distal	male	2	2	0.848435	0.631229	1.14038	0.276005	0.875186
IL-17E	Q9H293	distal	male	2	2	0.773293	0.486822	1.22834	0.276196	0.875186
TBCE	Q15813	distal	male	2	2	0.835624	0.604804	1.15453	0.276265	0.875186
PAFA2	Q99487	distal	male	2	2	1.07782	0.941781	1.23352	0.276313	0.875186
acyl-Coenzyme A dehydrogenase	P45954	distal	male	2	2	1.13164	0.905754	1.41387	0.276321	0.875186
DKK3	Q9UBP4	distal	male	2	2	0.874877	0.687691	1.11301	0.276477	0.875186
BT3A2	P78410	distal	male	2	2	1.13647	0.902482	1.43111	0.276771	0.875282
ADAM 10:ECD	O14672	distal	male	2	2	0.843493	0.620648	1.14635	0.276872	0.875282
UBA6	A0AVT1	distal	male	2	2	0.832625	0.598478	1.15838	0.276916	0.875282
IL-5	P05113	distal	male	2	2	1.10135	0.925414	1.31074	0.276998	0.875282
CG045	Q8WWF3	distal	male	2	2	0.843028	0.619557	1.1471	0.277204	0.875282
Ceruloplasmin	P00450	distal	male	2	2	1.123	0.910968	1.38438	0.277239	0.875282
SNG3	O43761	distal	male	2	2	1.09194	0.931701	1.27973	0.277368	0.875282
TGIF2	Q9GZN2	distal	male	2	2	1.08507	0.936399	1.25735	0.277504	0.875282
ID-1	P41134	distal	male	2	2	0.884376	0.708464	1.10397	0.277537	0.875282
INSL3	P51460	distal	male	2	2	1.09355	0.930533	1.28514	0.277558	0.875282
CASQ2	O14958	distal	male	2	2	1.07594	0.942758	1.22794	0.277633	0.875282
WISP-1	O95388	distal	male	2	2	0.887054	0.714434	1.10138	0.27774	0.87532
DLG3	Q92796	distal	male	2	2	1.13608	0.902229	1.43054	0.277928	0.87543
Enterokinase	P98073	distal	male	2	2	0.806627	0.547072	1.18933	0.278038	0.875505
NMT1	P30419	distal	male	2	2	0.824992	0.58272	1.16799	0.278121	0.875505
MGT5A	Q09328	distal	male	2	2	0.8741	0.685375	1.11479	0.278227	0.875516
LPL	P06858	distal	male	2	2	0.863696	0.662607	1.12581	0.278533	0.875776
SMAD2	Q15796	distal	male	2	2	0.840659	0.614107	1.15079	0.278654	0.875826
T106B	Q9NUM4	distal	male	2	2	1.12898	0.906449	1.40615	0.27877	0.875826
ATAD2	Q6PL18	distal	male	2	2	1.07067	0.946208	1.21151	0.278801	0.875826
I5P2	P32019	distal	male	2	2	0.837114	0.606651	1.15513	0.279168	0.876079
Aconitase 1	P21399	distal	male	2	2	1.10621	0.921384	1.32812	0.279174	0.876079
HSP 70		distal	male	2	2	0.860202	0.654754	1.13012	0.27948	0.876079
SIA4A	Q11201	distal	male	2	2	0.860339	0.655031	1.13	0.279522	0.876079
SIG14	Q08ET2	distal	male	2	2	1.17594	0.87662	1.57746	0.279539	0.876079
SAA-4	P35542	distal	male	2	2	1.10683	0.92083	1.33039	0.279574	0.876079
AMPD2	Q01433	distal	male	2	2	0.849819	0.632713	1.14142	0.279629	0.876079
Coagulation Factor X	P00742	distal	male	2	2	0.90207	0.748285	1.08746	0.279808	0.876079
AGFG2	O95081	distal	male	2	2	0.868726	0.672903	1.12154	0.280215	0.876098
FUBP3	Q96I24	distal	male	2	2	0.842863	0.617886	1.14976	0.280547	0.876253
NUDC2	Q8WVJ2	distal	male	2	2	0.888011	0.71563	1.10192	0.280763	0.876331
SHC1:PID	P29353	distal	male	2	2	0.835764	0.603192	1.15801	0.280914	0.876545
B7-2	P42081	distal	male	2	2	1.06408	0.950466	1.19127	0.280992	0.876545
IL-2 sRg	P31785	distal	male	2	2	0.84924	0.630923	1.1431	0.281115	0.876546
Angiopoietin-1	Q15389	distal	male	2	2	0.858973	0.651506	1.13251	0.28114	0.876587
RM28	Q13084	distal	male	2	2	0.766388	0.472317	1.24355	0.281322	0.876793
fibromodulin	Q06828	distal	male	2	2	1.13196	0.903432	1.4183	0.281339	0.876793
ELA2A	P08217	distal	male	2	2	1.11168	0.916851	1.3479	0.281519	0.876793
VPS28 protein homolog	Q9UK41	distal	male	2	2	1.11223	0.916445	1.34984	0.281605	0.876793
TFP11	Q9UBB9	distal	male	2	2	1.09529	0.928041	1.29268	0.281652	0.876793
NECP2	Q9NVZ3	distal	male	2	2	0.833352	0.597818	1.16169	0.282084	0.876793
ASPC1	Q9BZE9	distal	male	2	2	0.85133	0.634907	1.14152	0.282149	0.876793
C3	P01024	distal	male	2	2	1.14039	0.897555	1.44892	0.282244	0.876793
RS19	P39019	distal	male	2	2	0.876836	0.690023	1.11423	0.282292	0.876793
Fractalkine/CX3CL-1	P78423	distal	male	2	2	1.11535	0.91408	1.36093	0.282305	0.876793
SBSN	Q6UWP8	distal	male	2	2	1.13543	0.900603	1.4315	0.282642	0.876793
SMUF2	Q9HAU4	distal	male	2	2	1.09576	0.927338	1.29476	0.28283	0.876793
a2-HS-Glycoprotein	P02765	distal	male	2	2	1.11562	0.913661	1.36221	0.28293	0.876793
CDC37	Q16543	distal	male	2	2	0.850453	0.632748	1.14306	0.28296	0.876793
G3ST2	Q9H3Q3	distal	male	2	2	1.09934	0.924794	1.30684	0.282974	0.876793
Securin	O95997	distal	male	2	2	0.802295	0.536588	1.19957	0.283125	0.876793
F171B:CD	Q6P995	distal	male	2	2	1.12481	0.907404	1.39429	0.283155	0.876793
BAI1	O14514	distal	male	2	2	0.86204	0.657306	1.13054	0.28324	0.876793
SYFM	O95363	distal	male	2	2	1.07258	0.943709	1.21905	0.283341	0.876793
KI2L3	P43628	distal	male	2	2	1.10489	0.92083	1.32574	0.283346	0.876793
Epo	P01588	distal	male	2	2	0.870692	0.676084	1.12132	0.283358	0.876793
PgR	P06401	distal	male	2	2	0.86085	0.654693	1.13192	0.28338	0.876793
SH3G2	Q99962	distal	male	2	2	0.835087	0.600757	1.16082	0.283492	0.876793
RFXAP	O00287	distal	male	2	2	1.13264	0.901858	1.42249	0.283987	0.876793
CIRBP	Q14011	distal	male	2	2	0.835514	0.601411	1.16074	0.284015	0.876793
TFAM	Q00059	distal	male	2	2	0.836989	0.604419	1.15905	0.284019	0.876793
CLUA1	Q96AJ1	distal	male	2	2	0.884117	0.705693	1.10765	0.284193	0.876846
CO9A1	P20849	distal	male	2	2	0.843001	0.616678	1.15238	0.284283	0.876865
COMD6	Q7Z4G1	distal	male	2	2	0.88294	0.702986	1.10896	0.284349	0.876865
UB2R1	P49427	distal	male	2	2	1.07301	0.943062	1.22087	0.284661	0.876865
UBE2W	Q96B02	distal	male	2	2	0.90793	0.760664	1.08371	0.284759	0.876865
Cathelicidin peptide	P49913	distal	male	2	2	1.11628	0.912506	1.36556	0.284779	0.876865
T106A	Q96A25	distal	male	2	2	1.07871	0.938865	1.23939	0.284844	0.876865
HS3S4	Q9Y661	distal	male	2	2	1.06939	0.945659	1.20931	0.284902	0.876901
CLM7	A8K4G0	distal	male	2	2	0.885851	0.709283	1.10637	0.285214	0.876944
COPB2	P35606	distal	male	2	2	0.83839	0.606792	1.15838	0.285236	0.876944
IL-20 Ra	Q9UHF4	distal	male	2	2	0.90142	0.745147	1.09047	0.285335	0.876944
DDX6	P26196	distal	male	2	2	0.826389	0.582201	1.173	0.285938	0.876944
KSYK:Protein Kinase	P43405	distal	male	2	2	0.866818	0.666596	1.12718	0.286164	0.876944
IGF-II:Pro-form	P01344	distal	male	2	2	1.12466	0.906284	1.39565	0.286165	0.876944
p107	P28749	distal	male	2	2	1.11522	0.912619	1.3628	0.286381	0.876944
IL-1F7	Q9NZH6	distal	male	2	2	1.11268	0.914332	1.35406	0.286473	0.876944
ECEL1	O95672	distal	male	2	2	0.855054	0.64112	1.14038	0.28649	0.876944
RHOC	P08134	distal	male	2	2	0.835601	0.600544	1.16266	0.286561	0.876944
TENC1	Q63HR2	distal	male	2	2	0.857244	0.645681	1.13813	0.286783	0.876944
ERP29	P30040	distal	male	2	2	0.828159	0.585263	1.17186	0.287081	0.876944
Cytosolic 5'-nucleotidase III-like protein	Q969T7	distal	male	2	2	0.914744	0.776315	1.07786	0.287145	0.876944
Rab-7	P51149	distal	male	2	2	0.83075	0.590357	1.16903	0.287375	0.876944
TACO1	Q9BSH4	distal	male	2	2	0.839691	0.608594	1.15854	0.287381	0.876944
XTP3B	Q96DZ1	distal	male	2	2	0.865561	0.663387	1.12935	0.287446	0.876944
MBNL1	Q9NR56	distal	male	2	2	0.834724	0.598379	1.16442	0.28747	0.876944
REG1B	P48304	distal	male	2	2	0.893982	0.727089	1.09918	0.28779	0.876944
DPYL2	Q16555	distal	male	2	2	1.10157	0.921612	1.31666	0.287799	0.876944
NEU1	P01178	distal	male	2	2	1.10991	0.915726	1.34528	0.287895	0.876944
SYWC	P23381	distal	male	2	2	0.909822	0.764238	1.08314	0.288111	0.876944
NNAT	Q16517	distal	male	2	2	1.10991	0.915641	1.34541	0.288124	0.876944
Arylsulfatase A	P15289	distal	male	2	2	0.876779	0.687856	1.11759	0.288206	0.876944
TCEA2	Q15560	distal	male	2	2	0.868957	0.670538	1.12609	0.288211	0.876944
PCLI1	Q7Z2X4	distal	male	2	2	0.840111	0.60912	1.1587	0.288216	0.876944
IGFBP-2	P18065	distal	male	2	2	0.867744	0.667869	1.12744	0.288234	0.876944
CC107	Q8WV48	distal	male	2	2	1.09313	0.927467	1.28839	0.288247	0.876944
PDE11	Q9HCR9	distal	male	2	2	0.851541	0.632968	1.14559	0.288291	0.876944
LIN7A	O14910	distal	male	2	2	1.10248	0.920755	1.32008	0.288415	0.876944
PSA	P07288	distal	male	2	2	1.14074	0.894441	1.45486	0.288669	0.876944
FGF-8B	P55075	distal	male	2	2	1.10162	0.921212	1.31735	0.28887	0.876944
RB binding protein 5	Q15291	distal	male	2	2	0.839371	0.607279	1.16017	0.288992	0.876944
AMD	P19021	distal	male	2	2	0.882626	0.700716	1.11176	0.289022	0.876944
RAB18	Q9NP72	distal	male	2	2	1.08652	0.931942	1.26673	0.289256	0.876944
PDE4D	Q08499	distal	male	2	2	0.902817	0.747274	1.09073	0.289275	0.876944
OX40 Ligand	P23510	distal	male	2	2	0.852063	0.633651	1.14576	0.289376	0.876944
IMA7	O60684	distal	male	2	2	0.839375	0.607123	1.16047	0.28939	0.876944
filamin A:CH2	P21333	distal	male	2	2	0.838169	0.604617	1.16194	0.289451	0.876944
C1QTNF5	Q9BXJ0	distal	male	2	2	1.12724	0.903149	1.40694	0.28953	0.876944
RABP2	P29373	distal	male	2	2	1.13032	0.901046	1.41793	0.289558	0.876944
BTK	Q06187	distal	male	2	2	0.849132	0.627351	1.14932	0.289653	0.876944
NUP53	Q8NFH5	distal	male	2	2	1.09539	0.925394	1.29662	0.289659	0.876944
GUAA	P49915	distal	male	2	2	0.846144	0.621052	1.15282	0.289714	0.876944
KISHA	Q8TBQ9	distal	male	2	2	1.12901	0.901848	1.41339	0.289764	0.876944
GBA3	Q9H227	distal	male	2	2	0.833097	0.594108	1.16822	0.289783	0.876944
CDHR3	Q6ZTQ4	distal	male	2	2	1.09807	0.923419	1.30576	0.289815	0.876944
CHM1B	Q7LBR1	distal	male	2	2	0.845905	0.62051	1.15317	0.289819	0.876944
N-glycosylase/DNA lyase	O15527	distal	male	2	2	0.894119	0.726624	1.10022	0.290294	0.876944
MSRB2	Q9Y3D2	distal	male	2	2	0.790851	0.511901	1.22181	0.290379	0.876944
LRCH4:CH	O75427	distal	male	2	2	0.845594	0.619597	1.15402	0.290479	0.876944
PEAR1:CD	Q5VY43	distal	male	2	2	0.868045	0.66769	1.12852	0.290544	0.876944
c-Jun	P05412	distal	male	2	2	1.10612	0.917418	1.33364	0.290585	0.876944
NEUG	Q92686	distal	male	2	2	0.861374	0.653085	1.13609	0.290713	0.876944
Activin A	P08476	distal	male	2	2	1.11964	0.907862	1.38082	0.290796	0.876944
FABP2	P12104	distal	male	2	2	1.10848	0.915674	1.34188	0.290798	0.876944
CSK	P41240	distal	male	2	2	0.846884	0.622157	1.15279	0.290838	0.876944
LRP8	Q14114	distal	male	2	2	1.08779	0.930538	1.27161	0.290845	0.876944
PAK3	O75914	distal	male	2	2	1.11179	0.913293	1.35344	0.290921	0.876944
FER	P16591	distal	male	2	2	0.839548	0.606824	1.16152	0.291	0.876944
NAP2L	Q99733	distal	male	2	2	0.832907	0.593143	1.16959	0.291172	0.876944
KTEL1	Q8NBL1	distal	male	2	2	0.861999	0.654236	1.13574	0.291254	0.876944
GGA3	Q9NZ52	distal	male	2	2	0.832234	0.59171	1.17053	0.291327	0.876944
PKHA1	Q9HB21	distal	male	2	2	0.915555	0.777165	1.07859	0.291348	0.876944
TACT	P40200	distal	male	2	2	0.850651	0.62987	1.14882	0.291404	0.876944
ERCC1	P07992	distal	male	2	2	0.866685	0.664369	1.13061	0.291476	0.876944
ARMC3	Q5W041	distal	male	2	2	0.802054	0.532262	1.2086	0.29172	0.876944
TNR6B	Q9UPQ9	distal	male	2	2	0.883948	0.702782	1.11182	0.291805	0.876944
WDR48	Q8TAF3	distal	male	2	2	0.83353	0.59383	1.16999	0.292568	0.876944
NGDN	Q8NEJ9	distal	male	2	2	0.880616	0.694974	1.11585	0.292569	0.876944
BZW2	Q9Y6E2	distal	male	2	2	0.844292	0.616	1.15719	0.292664	0.876944
Parathyroid Hormone1-34	P01270	distal	male	2	2	0.834373	0.595435	1.16919	0.292842	0.876944
SAHH2	O43865	distal	male	2	2	0.84138	0.609827	1.16085	0.292937	0.876944
LRSM1	Q6UWE0	distal	male	2	2	0.845649	0.618687	1.15587	0.293042	0.876944
MRCKB	Q9Y5S2	distal	male	2	2	0.897085	0.732667	1.0984	0.29308	0.876944
ISLR2	Q6UXK2	distal	male	2	2	1.13521	0.896168	1.43803	0.293147	0.876944
Caspase-10:region 2	Q92851	distal	male	2	2	1.10311	0.918532	1.32478	0.293543	0.876944
OVCA2	Q8WZ82	distal	male	2	2	0.847365	0.621987	1.15441	0.293803	0.876944
PDE4A	P27815	distal	male	2	2	0.678765	0.329236	1.39937	0.293863	0.876944
ALK-1	P37023	distal	male	2	2	0.921251	0.790394	1.07377	0.294017	0.876944
C9	P02748	distal	male	2	2	0.891024	0.718256	1.10535	0.294093	0.876944
CAND1	Q86VP6	distal	male	2	2	0.861255	0.651501	1.13854	0.294243	0.876944
Antithrombin III	P01008	distal	male	2	2	0.877588	0.687563	1.12013	0.294277	0.876944
MATN4	O95460	distal	male	2	2	1.08663	0.930317	1.26921	0.294423	0.876944
SIA8C	O43173	distal	male	2	2	1.09679	0.92282	1.30356	0.294433	0.876944
CD34	P28906	distal	male	2	2	1.09335	0.925309	1.29191	0.294536	0.876944
ACES	P22303	distal	male	2	2	0.816322	0.558521	1.19312	0.294596	0.876944
GPDA	P21695	distal	male	2	2	1.07374	0.939874	1.22668	0.294988	0.876944
ABHDA	Q9NUJ1	distal	male	2	2	0.848223	0.623301	1.15431	0.295046	0.876944
STAT1	P42224	distal	male	2	2	0.84181	0.609768	1.16215	0.295277	0.876944
IRF-3	Q14653	distal	male	2	2	0.842484	0.611123	1.16143	0.295397	0.876944
HS71B	P0DMV9	distal	male	2	2	1.10317	0.917773	1.32602	0.295587	0.876944
Thrombopoietin Receptor	P40238	distal	male	2	2	0.845484	0.617309	1.158	0.295617	0.876944
CDKA2	O75956	distal	male	2	2	0.8858	0.705727	1.11182	0.295654	0.876944
Fibrinogen g-chain dimer	P02679	distal	male	2	2	1.1199	0.905667	1.38481	0.295877	0.876944
RM14	Q6P1L8	distal	male	2	2	1.08921	0.927878	1.2786	0.296121	0.876944
LRRT4:ECD	Q86VH4	distal	male	2	2	1.12688	0.900643	1.40994	0.29615	0.876944
P5I13	Q8NBR0	distal	male	2	2	1.11948	0.905836	1.38352	0.296193	0.876944
DAN	P41271	distal	male	2	2	0.876552	0.684566	1.12238	0.296194	0.876944
IgA	P01876	distal	male	2	2	0.893835	0.724076	1.10339	0.296306	0.876944
Granulysin	P22749	distal	male	2	2	0.909289	0.760652	1.08697	0.296392	0.876944
HIF1N	Q9NWT6	distal	male	2	2	1.08901	0.927935	1.27803	0.296441	0.876944
Flt-3	P36888	distal	male	2	2	1.1163	0.907984	1.37242	0.296483	0.876944
DTD2	Q96FN9	distal	male	2	2	0.856759	0.640927	1.14527	0.296489	0.876944
CSMD1	Q96PZ7	distal	male	2	2	0.875209	0.681413	1.12412	0.296595	0.876944
SERA	O43175	distal	male	2	2	0.908375	0.758342	1.08809	0.296787	0.876944
KBTBB	O94819	distal	male	2	2	1.15112	0.883696	1.49947	0.296789	0.876944
PLCD3	Q8N3E9	distal	male	2	2	0.820326	0.565427	1.19014	0.296881	0.876944
PPCT	Q9UKL6	distal	male	2	2	0.847204	0.620398	1.15693	0.296934	0.876944
COG8	Q96MW5	distal	male	2	2	1.09167	0.925779	1.28728	0.296986	0.876944
EHD1	Q9H4M9	distal	male	2	2	0.841354	0.608092	1.16409	0.29706	0.876944
RAB38	P57729	distal	male	2	2	0.920339	0.787362	1.07577	0.297132	0.876944
Ephrin-A4	P52798	distal	male	2	2	1.11793	0.906554	1.3786	0.297167	0.876944
MO2R1:CD	Q8TD46	distal	male	2	2	0.846285	0.618354	1.15823	0.297203	0.876944
KC1G1	Q9HCP0	distal	male	2	2	0.841282	0.607802	1.16445	0.297402	0.876944
STX4	Q12846	distal	male	2	2	0.836561	0.598017	1.17026	0.29743	0.876944
LRRF2	Q9Y608	distal	male	2	2	0.844563	0.614595	1.16058	0.297555	0.876944
YES	P07947	distal	male	2	2	0.901841	0.742511	1.09536	0.29757	0.876944
RCAS1	O00559	distal	male	2	2	0.903481	0.746353	1.09369	0.297764	0.876944
VILI	P09327	distal	male	2	2	0.854868	0.63634	1.14844	0.297844	0.876944
UB2D2	P62837	distal	male	2	2	1.12985	0.897807	1.42187	0.297931	0.876944
ERVV1	B6SEH8	distal	male	2	2	1.07553	0.937654	1.23369	0.298208	0.876944
MT21C	Q5VZV1	distal	male	2	2	0.857339	0.641498	1.1458	0.298254	0.876944
SPHM	P51688	distal	male	2	2	1.10341	0.916598	1.32829	0.298449	0.876944
UBC9	P63279	distal	male	2	2	0.844282	0.613628	1.16164	0.298488	0.876944
BIN2	Q9UBW5	distal	male	2	2	0.853466	0.632982	1.15075	0.298751	0.876944
CLIC2	O15247	distal	male	2	2	0.895793	0.727851	1.10248	0.298855	0.876944
RUVB1	Q9Y265	distal	male	2	2	1.0864	0.929138	1.27027	0.298949	0.876944
MXRA8:ECD	Q9BRK3	distal	male	2	2	0.892945	0.72115	1.10567	0.29899	0.876944
ELAV2	Q12926	distal	male	2	2	0.926819	0.802989	1.06974	0.298992	0.876944
Nr-CAM	Q92823	distal	male	2	2	0.889646	0.713458	1.10934	0.299066	0.876944
GCDH	Q92947	distal	male	2	2	0.852536	0.630778	1.15225	0.299294	0.876944
SUOX	P51687	distal	male	2	2	1.08333	0.931362	1.26009	0.299319	0.876944
F19A3	Q7Z5A8	distal	male	2	2	0.879445	0.689999	1.1209	0.299335	0.876944
PCSK1	Q9UHG2	distal	male	2	2	1.09231	0.92453	1.29054	0.299397	0.876944
MD2BP	Q15013	distal	male	2	2	1.07888	0.93473	1.24526	0.299474	0.876944
COMP	P49747	distal	male	2	2	0.892332	0.719505	1.10667	0.299664	0.876944
SIA7D	Q9H4F1	distal	male	2	2	0.906433	0.752829	1.09138	0.299747	0.876946
GP114	Q8IZF4	distal	male	2	2	1.11228	0.909552	1.3602	0.299952	0.877035
b-Catenin	P35222	distal	male	2	2	0.903037	0.744646	1.09512	0.299958	0.877035
IL-31	Q6EBC2	distal	male	2	2	1.08356	0.930995	1.26113	0.299963	0.877035
SCRB1	Q8WTV0	distal	male	2	2	0.889779	0.713415	1.10974	0.300147	0.877035
MIRO1	Q8IXI2	distal	male	2	2	0.840173	0.604324	1.16807	0.300256	0.877035
IFN-lambda 1	Q8IU54	distal	male	2	2	0.85624	0.638344	1.14851	0.300282	0.877035
Peroxiredoxin-6	P30041	distal	male	2	2	0.85825	0.64264	1.1462	0.300404	0.877035
RGS1	Q08116	distal	male	2	2	1.13143	0.895584	1.42939	0.300513	0.877035
GRK5	P34947	distal	male	2	2	0.897685	0.731786	1.10119	0.300515	0.877035
UCRP	P05161	distal	male	2	2	0.870099	0.668464	1.13255	0.300891	0.877035
RBM22	Q9NW64	distal	male	2	2	1.10796	0.912343	1.34553	0.300957	0.877035
BMP-3	P12645	distal	male	2	2	0.904722	0.74835	1.09377	0.301045	0.877035
KAP0	P10644	distal	male	2	2	1.11082	0.910198	1.35565	0.301087	0.877035
MAGBA	Q96LZ2	distal	male	2	2	1.09141	0.92466	1.28823	0.301135	0.877035
TTC9A	Q92623	distal	male	2	2	0.866148	0.659569	1.13743	0.301284	0.877035
MIP-3b	Q99731	distal	male	2	2	0.819919	0.562669	1.19478	0.301341	0.877035
MEOX2	P50222	distal	male	2	2	1.08528	0.929252	1.2675	0.301418	0.877035
LACB2	Q53H82	distal	male	2	2	0.845558	0.61506	1.16244	0.301572	0.877035
DECR2	Q9NUI1	distal	male	2	2	0.864077	0.654848	1.14015	0.30172	0.877101
CRGC	P07315	distal	male	2	2	1.09482	0.921888	1.30018	0.301727	0.877101
RAB3C	Q96E17	distal	male	2	2	0.842827	0.609254	1.16594	0.301738	0.877101
TCCR	Q6UWB1	distal	male	2	2	0.896055	0.727533	1.10361	0.301838	0.877101
SP6	Q3SY56	distal	male	2	2	0.907175	0.753978	1.0915	0.301953	0.87721
LIPR2	P54317	distal	male	2	2	0.898306	0.732768	1.10124	0.30208	0.877367
GSK-3 alpha	P49840	distal	male	2	2	0.842369	0.608101	1.16689	0.302216	0.877367
GRB2 adapter protein	P62993	distal	male	2	2	0.844399	0.612332	1.16442	0.302284	0.877367
GTPB9	Q9NTK5	distal	male	2	2	0.848041	0.620016	1.15993	0.3023	0.877367
HCG	P01215	distal	male	2	2	1.22646	0.832126	1.80766	0.302345	0.877367
FRS2	Q8WU20	distal	male	2	2	0.907115	0.753599	1.0919	0.302759	0.877367
IL3RB:ECD	P32927	distal	male	2	2	0.884411	0.700142	1.11718	0.302809	0.877367
ARL5B	Q96KC2	distal	male	2	2	1.12235	0.901111	1.39791	0.302818	0.877367
Cripto	P13385	distal	male	2	2	0.893818	0.721957	1.10659	0.302853	0.877367
KIRR1	Q96J84	distal	male	2	2	1.09573	0.920745	1.30398	0.303087	0.877367
PACAP-38	P18509	distal	male	2	2	1.08914	0.925774	1.28134	0.303096	0.877367
TIAM1	Q13009	distal	male	2	2	0.880198	0.690396	1.12218	0.303128	0.877367
DCUP	P06132	distal	male	2	2	0.86788	0.662527	1.13688	0.303642	0.877379
MAGI2	Q86UL8	distal	male	2	2	1.082	0.931102	1.25736	0.303738	0.877379
CUL3	Q13618	distal	male	2	2	0.864148	0.654083	1.14168	0.304171	0.877473
CBLN2	Q8IUK8	distal	male	2	2	0.892829	0.719189	1.10839	0.304265	0.877485
JMJD6	Q6NYC1	distal	male	2	2	0.876783	0.68219	1.12688	0.304424	0.877485
BAMBI:ECD	Q13145	distal	male	2	2	0.910274	0.760765	1.08917	0.304448	0.877485
Clusterin	P10909	distal	male	2	2	0.888199	0.708335	1.11373	0.304453	0.877485
TEN4	Q6N022	distal	male	2	2	0.880711	0.691102	1.12234	0.304466	0.877485
CHCH7	Q9BUK0	distal	male	2	2	1.09591	0.920153	1.30524	0.304467	0.877485
SETD3	Q86TU7	distal	male	2	2	0.834488	0.590768	1.17876	0.304546	0.877485
MEMO1	Q9Y316	distal	male	2	2	0.885933	0.702994	1.11648	0.304746	0.877485
Myostatin	O14793	distal	male	2	2	0.911249	0.763049	1.08823	0.304764	0.877485
LYPL1	Q5VWZ2	distal	male	2	2	0.899558	0.734895	1.10112	0.304814	0.877485
PDGF-CC	Q9NRA1	distal	male	2	2	0.837206	0.596252	1.17553	0.304857	0.8775
CNN2	Q99439	distal	male	2	2	0.857145	0.638466	1.15072	0.305008	0.877557
COPE	O14579	distal	male	2	2	1.1041	0.913698	1.33418	0.305165	0.877557
NFYA	P23511	distal	male	2	2	1.12589	0.897557	1.41231	0.305195	0.877557
Ephrin-A1	P20827	distal	male	2	2	1.10597	0.912246	1.34082	0.305298	0.877557
TIAR	Q01085	distal	male	2	2	1.10108	0.915932	1.32365	0.305312	0.877557
MEP1A	Q16819	distal	male	2	2	0.871799	0.670649	1.13328	0.305313	0.877557
BAP18	Q8IXM2	distal	male	2	2	0.856448	0.636762	1.15193	0.305505	0.877557
CLC1B	Q9P126	distal	male	2	2	0.838811	0.599278	1.17408	0.305591	0.877557
CSEN	Q9Y2W7	distal	male	2	2	0.911578	0.763519	1.08835	0.305949	0.877741
Glycogen phosphorylase	P11216	distal	male	2	2	0.859418	0.643043	1.1486	0.30595	0.877741
HGH	P01241	distal	male	2	2	0.878445	0.685382	1.12589	0.306061	0.877741
PRP6:region 1	O94906	distal	male	2	2	0.896373	0.726936	1.1053	0.306129	0.877741
Gro-a	P09341	distal	male	2	2	0.867551	0.660855	1.1389	0.306179	0.877741
BMP-3	P12645	distal	male	2	2	1.07829	0.933314	1.24578	0.30624	0.877783
Kallikrein 11	Q9UBX7	distal	male	2	2	1.08237	0.930064	1.25962	0.306316	0.877822
Calcineurin	P63098	distal	male	2	2	0.860538	0.645305	1.14756	0.30643	0.877822
VGLL4	Q14135	distal	male	2	2	0.874166	0.675553	1.13117	0.306458	0.877822
TSNA1	Q96NA8	distal	male	2	2	1.0739	0.936695	1.2312	0.306655	0.877822
CAMLG	P49069	distal	male	2	2	0.859183	0.642188	1.1495	0.30684	0.877822
PIN4	Q9Y237	distal	male	2	2	0.852325	0.627301	1.15807	0.306945	0.877822
DLX4	Q92988	distal	male	2	2	0.848253	0.618476	1.1634	0.307239	0.877822
RASF5	Q8WWW0	distal	male	2	2	0.839921	0.600763	1.17429	0.307587	0.877822
DEAD-box protein 19B	Q9UMR2	distal	male	2	2	0.869336	0.664259	1.13772	0.307714	0.877822
Spastin:CD	Q9UBP0	distal	male	2	2	1.08981	0.923792	1.28566	0.307767	0.877822
Calcyphosin	Q13938	distal	male	2	2	1.08995	0.923666	1.28617	0.307817	0.877822
Tropomyosin 1 alpha chain	P09493	distal	male	2	2	1.09374	0.920655	1.29938	0.307993	0.877856
KCTD6	Q8NC69	distal	male	2	2	0.912332	0.764777	1.08836	0.308046	0.87796
ANK2	Q01484	distal	male	2	2	0.908639	0.755716	1.09251	0.308214	0.878098
PHS	P61457	distal	male	2	2	1.11107	0.9073	1.36062	0.308253	0.878098
ADH1A	P07327	distal	male	2	2	1.1005	0.915336	1.32311	0.308295	0.878098
IL-10 Ra	Q13651	distal	male	2	2	1.09926	0.916192	1.3189	0.308578	0.878169
a2-HS-Glycoprotein	P02765	distal	male	2	2	0.904072	0.744541	1.09779	0.308631	0.878187
PLD5	Q8N7P1	distal	male	2	2	0.872379	0.670688	1.13472	0.308776	0.878214
VATC2	Q8NEY4	distal	male	2	2	0.841141	0.602793	1.17373	0.308846	0.878214
DYLT3	P51808	distal	male	2	2	0.887315	0.704686	1.11727	0.30924	0.878422
K1143	Q96AT1	distal	male	2	2	0.888352	0.707055	1.11613	0.309371	0.878485
REG3G	Q6UW15	distal	male	2	2	0.885879	0.701239	1.11913	0.309571	0.878607
Calpastatin	P20810	distal	male	2	2	0.880957	0.689884	1.12495	0.309591	0.878607
SE6L2	Q6UXD5	distal	male	2	2	0.871294	0.667881	1.13666	0.309784	0.878613
VAMP1	P23763	distal	male	2	2	1.09556	0.918577	1.30665	0.309996	0.878613
LRP1	Q07954	distal	male	2	2	1.0861	0.926015	1.27386	0.310017	0.878613
TSHR	P16473	distal	male	2	2	1.08325	0.928208	1.26419	0.310265	0.878613
SCF sR	P10721	distal	male	2	2	1.11722	0.901873	1.38399	0.310303	0.878613
ADAMTS-4	O75173	distal	male	2	2	1.10354	0.912268	1.33492	0.310348	0.878613
SH2D3	Q8N5H7	distal	male	2	2	0.878391	0.683694	1.12853	0.310497	0.878613
HIBCH	Q6NVY1	distal	male	2	2	0.855261	0.632105	1.1572	0.310815	0.878613
TEX29	Q8N6K0	distal	male	2	2	0.863091	0.649182	1.14748	0.310946	0.878613
MMP-7	P09237	distal	male	2	2	1.11789	0.901103	1.38684	0.31096	0.878613
HCC-4	O15467	distal	male	2	2	1.13299	0.889876	1.44251	0.31097	0.878613
LA:RRM	P05455	distal	male	2	2	0.874376	0.674386	1.13368	0.311007	0.878613
kallikrein 5	Q9Y337	distal	male	2	2	1.08727	0.924765	1.27832	0.311068	0.878613
ISK8	P0C7L1	distal	male	2	2	0.908837	0.755314	1.09356	0.31128	0.878766
PSMD6	Q15008	distal	male	2	2	0.874989	0.675657	1.13313	0.311329	0.878766
FBX48	Q5FWF7	distal	male	2	2	1.09104	0.921614	1.29161	0.311572	0.878789
H2B3B	Q8N257	distal	male	2	2	0.878646	0.683875	1.12889	0.311625	0.878789
Annexin A8	P13928	distal	male	2	2	1.07963	0.930623	1.25249	0.311978	0.878892
ANTR1	Q9H6X2	distal	male	2	2	0.89755	0.727883	1.10677	0.311988	0.878892
NELL1	Q92832	distal	male	2	2	1.10386	0.911375	1.33701	0.312138	0.878892
TCF21	O43680	distal	male	2	2	0.870223	0.664553	1.13954	0.312289	0.878892
SET	Q01105	distal	male	2	2	1.15775	0.871395	1.53821	0.312307	0.878892
GXLT1	Q4G148	distal	male	2	2	1.07603	0.933425	1.24042	0.312395	0.878892
PBP	P02775	distal	male	2	2	0.869775	0.663428	1.1403	0.312615	0.878892
Transaldolase	P37837	distal	male	2	2	0.877244	0.68031	1.13119	0.312649	0.878892
CMTR1	Q8N1G2	distal	male	2	2	1.10162	0.912921	1.32932	0.312694	0.878892
NUPL	P52594	distal	male	2	2	0.841592	0.602105	1.17633	0.312776	0.878892
Activin A	P08476	distal	male	2	2	1.11749	0.900656	1.38653	0.312832	0.878892
PLCG1	P19174	distal	male	2	2	1.09121	0.921024	1.29285	0.312975	0.878892
Gro-g	P19876	distal	male	2	2	0.867581	0.658357	1.1433	0.313043	0.878892
GALT1	Q10472	distal	male	2	2	0.913161	0.765358	1.08951	0.313265	0.878892
PIP	P12273	distal	male	2	2	0.901356	0.736584	1.10299	0.313307	0.878892
CMC4	P56277	distal	male	2	2	0.786039	0.492229	1.25522	0.313399	0.878892
EIF3B	P55884	distal	male	2	2	0.853164	0.626473	1.16188	0.313557	0.878932
FAAA	P16930	distal	male	2	2	1.09325	0.91919	1.30027	0.313631	0.878932
INSL6	Q9Y581	distal	male	2	2	1.09322	0.919191	1.30019	0.313713	0.878932
NonO protein	Q15233	distal	male	2	2	0.830357	0.578284	1.19231	0.313894	0.878932
Cadherin-11:ECD	P55287	distal	male	2	2	0.910843	0.75946	1.0924	0.313943	0.878932
PABP4	Q13310	distal	male	2	2	0.854686	0.62959	1.16026	0.314014	0.878932
CMIP	Q8IY22	distal	male	2	2	0.85359	0.627207	1.16168	0.314027	0.878932
COA4	Q9NYJ1	distal	male	2	2	1.08388	0.926548	1.26794	0.314123	0.878932
HMX3	A6NHT5	distal	male	2	2	0.790845	0.500773	1.24894	0.314183	0.878932
MTND	Q9BV57	distal	male	2	2	0.880074	0.686165	1.12878	0.314412	0.878932
NECA3	Q96P71	distal	male	2	2	1.09048	0.920874	1.29133	0.315252	0.879344
CD2	P06729	distal	male	2	2	0.842321	0.602168	1.17825	0.316312	0.879465
RUXE	P62304	distal	male	2	2	0.896711	0.724495	1.10986	0.316361	0.879465
EPI	O14944	distal	male	2	2	0.871886	0.66679	1.14007	0.316373	0.879465
COX6C	P09669	distal	male	2	2	1.06356	0.942718	1.1999	0.316634	0.879465
CK2-A1:B	P67870	distal	male	2	2	0.847664	0.61338	1.17143	0.316674	0.879465
SERC	Q9Y617	distal	male	2	2	1.11032	0.904655	1.36273	0.316711	0.879465
RTP4	Q96DX8	distal	male	2	2	0.859747	0.639544	1.15577	0.316819	0.879465
dopa decarboxylase	P20711	distal	male	2	2	0.874148	0.671732	1.13756	0.316877	0.879465
Keratin-16	P08779	distal	male	2	2	0.891249	0.711274	1.11676	0.317127	0.879465
FRIH	P02794	distal	male	2	2	0.866175	0.653609	1.14787	0.317296	0.879465
BASI	P35613	distal	male	2	2	0.920204	0.781796	1.08312	0.317341	0.879465
MARE1	Q15691	distal	male	2	2	0.839717	0.596196	1.18271	0.317467	0.879465
DC1L2	O43237	distal	male	2	2	0.84177	0.600489	1.18	0.317544	0.879465
COMD1	Q8N668	distal	male	2	2	0.899642	0.731142	1.10697	0.317559	0.879465
ACTN1	P12814	distal	male	2	2	0.841217	0.599302	1.18078	0.317588	0.879465
IL-22	Q9GZX6	distal	male	2	2	0.873632	0.670293	1.13866	0.317606	0.879465
S100A5	P33763	distal	male	2	2	0.873447	0.669867	1.1389	0.317621	0.879465
RAN	P62826	distal	male	2	2	0.861631	0.643311	1.15404	0.317816	0.879465
CAN2	P17655	distal	male	2	2	1.07952	0.929002	1.25444	0.317917	0.879465
PKB	P31749	distal	male	2	2	0.848983	0.615696	1.17066	0.317928	0.879465
TGT	Q9BXR0	distal	male	2	2	0.827187	0.57002	1.20038	0.317971	0.879465
Amylase, alpha 1A	P04745	distal	male	2	2	1.101	0.911525	1.32987	0.317993	0.879465
MCPIP	Q5D1E8	distal	male	2	2	0.856403	0.631732	1.16098	0.318032	0.879465
GDP/GTP exchange protein	P52306	distal	male	2	2	0.844556	0.606138	1.17675	0.318155	0.879465
ADA11	O75078	distal	male	2	2	1.07352	0.933898	1.23401	0.31831	0.879586
HNRH1	P31943	distal	male	2	2	0.912286	0.761759	1.09256	0.318368	0.879593
INP4A	Q96PE3	distal	male	2	2	1.13946	0.881686	1.47261	0.31842	0.879593
BAFF Receptor	Q96RJ3	distal	male	2	2	1.17759	0.854092	1.62361	0.318504	0.879593
PDLI3	Q53GG5	distal	male	2	2	1.08637	0.923148	1.27846	0.318618	0.879621
TRAIL R2	O14763	distal	male	2	2	1.0913	0.919032	1.29585	0.318908	0.879796
R4RL1	Q86UN2	distal	male	2	2	1.11371	0.900995	1.37665	0.319295	0.879796
TPD53	Q16890	distal	male	2	2	1.08107	0.927278	1.26036	0.319445	0.879878
TNF-a	P01375	distal	male	2	2	0.829222	0.573536	1.19889	0.319453	0.879878
RS10	P46783	distal	male	2	2	1.09894	0.9126	1.32333	0.319629	0.880038
FcRIIIa	P08637	distal	male	2	2	1.10686	0.90626	1.35186	0.319654	0.880038
SAP30	O75446	distal	male	2	2	1.11364	0.900892	1.37664	0.319697	0.880038
LT4R1	Q15722	distal	male	2	2	0.847144	0.610851	1.17484	0.320115	0.880226
Notch 1	P46531	distal	male	2	2	0.867811	0.656194	1.14767	0.320144	0.880226
VS10L	Q86VR7	distal	male	2	2	1.07661	0.930764	1.2453	0.320278	0.880226
GPNMB:ECD	Q14956	distal	male	2	2	0.88719	0.700604	1.12347	0.320427	0.880226
FKBP6	O75344	distal	male	2	2	1.10429	0.907992	1.34302	0.320515	0.880226
RSPO3	Q9BXY4	distal	male	2	2	0.886727	0.699486	1.12409	0.320517	0.880226
TXD15	Q96J42	distal	male	2	2	1.10611	0.906524	1.34964	0.320541	0.880226
aldolase A	P04075	distal	male	2	2	0.852625	0.622355	1.16809	0.320893	0.880226
DPH5	Q9H2P9	distal	male	2	2	1.07667	0.930528	1.24576	0.320947	0.880226
LECT1	O75829	distal	male	2	2	0.911471	0.758975	1.09461	0.321057	0.880265
AIP	O00170	distal	male	2	2	0.855934	0.629298	1.16419	0.321564	0.8804
PSD11	O00231	distal	male	2	2	0.855879	0.629177	1.16427	0.321567	0.8804
TXTP	P53007	distal	male	2	2	1.0928	0.916922	1.30241	0.321581	0.8804
Thyroxine-Binding Globulin	P05543	distal	male	2	2	1.11854	0.896269	1.39594	0.321637	0.8804
LGMN	Q99538	distal	male	2	2	0.871148	0.663106	1.14446	0.321789	0.880408
WN10B	O00744	distal	male	2	2	1.0766	0.930344	1.24584	0.321804	0.880432
OXSR1	O95747	distal	male	2	2	0.858626	0.635062	1.16089	0.321936	0.880583
PACN1	Q9BY11	distal	male	2	2	0.883591	0.691558	1.12895	0.322232	0.880725
SAST	Q9NV23	distal	male	2	2	1.08844	0.920188	1.28746	0.322589	0.880725
Chymotrypsin	P17538	distal	male	2	2	1.08177	0.92575	1.26408	0.322627	0.880725
CI061	Q15884	distal	male	2	2	1.10699	0.905028	1.35401	0.322667	0.880725
MGP	P08493	distal	male	2	2	1.13251	0.884929	1.44935	0.322829	0.880825
PA1	Q9BTK6	distal	male	2	2	0.851069	0.618176	1.1717	0.32287	0.880853
UB2R2	Q712K3	distal	male	2	2	1.10321	0.907914	1.34051	0.3231	0.880917
DEFI6	Q9H4E7	distal	male	2	2	0.867477	0.654295	1.15012	0.323163	0.880917
ETV2	O00321	distal	male	2	2	1.08401	0.923605	1.27228	0.323491	0.880917
GSK-3 beta	P49841	distal	male	2	2	0.85971	0.636829	1.1606	0.323517	0.880917
DDRGK	Q96HY6	distal	male	2	2	0.869591	0.658819	1.14779	0.323812	0.880917
Apo E4	P02649	distal	male	2	2	1.09139	0.917309	1.2985	0.323935	0.880917
IL22RA1	Q8N6P7	distal	male	2	2	0.906515	0.745886	1.10173	0.323974	0.880917
ACLY	P53396	distal	male	2	2	0.872874	0.666128	1.14379	0.324205	0.880917
PRL	P01236	distal	male	2	2	0.888609	0.702639	1.1238	0.324258	0.880917
KIN17	O60870	distal	male	2	2	0.870806	0.661279	1.14672	0.32459	0.880917
CIAO1	O76071	distal	male	2	2	0.854725	0.625427	1.16809	0.324614	0.880917
GLT14	Q96FL9	distal	male	2	2	1.12056	0.893441	1.40541	0.324641	0.880917
Histone H1.2	P16403	distal	male	2	2	0.879811	0.681902	1.13516	0.324681	0.880917
MER	Q12866	distal	male	2	2	0.896282	0.720753	1.11456	0.324789	0.880917
UBP8	P40818	distal	male	2	2	0.83999	0.593622	1.18861	0.324893	0.880917
Cysteine-rich protein 1	P21291	distal	male	2	2	0.856115	0.628347	1.16645	0.324927	0.880917
KCNN1	Q92952	distal	male	2	2	0.905935	0.744097	1.10297	0.325179	0.881169
Granulysin	P22749	distal	male	2	2	0.909722	0.753434	1.09843	0.325212	0.881174
RM50	Q8N5N7	distal	male	2	2	1.08214	0.924659	1.26644	0.32522	0.881174
CCNA1	P78396	distal	male	2	2	0.817036	0.546184	1.2222	0.325393	0.881314
PH	P01298	distal	male	2	2	1.11512	0.89732	1.38579	0.325711	0.88148
MTMR6	Q9Y217	distal	male	2	2	0.845324	0.60447	1.18215	0.326083	0.881563
P3H1	Q32P28	distal	male	2	2	0.909342	0.752139	1.0994	0.326412	0.88172
CLIC4	Q9Y696	distal	male	2	2	0.842582	0.59844	1.18633	0.326498	0.881734
RAB3D	O95716	distal	male	2	2	0.84509	0.603793	1.18282	0.3265	0.881734
5-Lipoxygenase	P09917	distal	male	2	2	0.889317	0.703545	1.12414	0.326515	0.881734
KI3L3:CD	Q8N743	distal	male	2	2	1.0888	0.918625	1.29049	0.326539	0.881734
TPD54	O43399	distal	male	2	2	0.856929	0.629355	1.16679	0.326877	0.881734
PCDGM	Q9Y5F6	distal	male	2	2	1.06917	0.935338	1.22215	0.326974	0.881734
PP11	P21128	distal	male	2	2	1.09217	0.91561	1.30278	0.327086	0.881734
IMB1	Q14974	distal	male	2	2	0.84622	0.605949	1.18176	0.327138	0.881734
CHM2A	O43633	distal	male	2	2	0.841264	0.595351	1.18875	0.327173	0.881734
CU059	P57076	distal	male	2	2	1.09241	0.915314	1.30378	0.327364	0.881777
UBP5	P45974	distal	male	2	2	1.10799	0.902333	1.36053	0.327614	0.881999
GL8D1	Q68CQ7	distal	male	2	2	0.881576	0.684918	1.1347	0.327717	0.881999
Glycoprotein hormones a-chain	P01215	distal	male	2	2	1.10574	0.904129	1.35231	0.327737	0.881999
UBD	O15205	distal	male	2	2	0.894839	0.716317	1.11785	0.327741	0.881999
Troponin I	P19429	distal	male	2	2	1.10147	0.907527	1.33687	0.328053	0.881999
FHOD1	Q9Y613	distal	male	2	2	0.85261	0.61938	1.17366	0.328122	0.882059
FGF-6	P10767	distal	male	2	2	0.861448	0.638786	1.16172	0.328331	0.882108
SEZ6L	Q9BYH1	distal	male	2	2	0.874168	0.667425	1.14495	0.328677	0.882108
ACTN4	O43707	distal	male	2	2	0.885909	0.694697	1.12975	0.328799	0.882108
ACE2	Q9BYF1	distal	male	2	2	0.890799	0.706288	1.12351	0.328816	0.882108
TTC1	Q99614	distal	male	2	2	0.851944	0.61763	1.17515	0.328848	0.882108
APLP2	Q06481	distal	male	2	2	0.858963	0.633043	1.16551	0.328887	0.882133
VAT1	Q99536	distal	male	2	2	0.866035	0.648793	1.15602	0.329031	0.882208
RNAS6	Q93091	distal	male	2	2	1.09462	0.912891	1.31252	0.329052	0.882208
SF01	Q15637	distal	male	2	2	0.898147	0.723853	1.11441	0.329124	0.882208
LRP1B	Q9NZR2	distal	male	2	2	0.894384	0.714646	1.11933	0.329493	0.882208
ALDOB	P05062	distal	male	2	2	1.09611	0.911414	1.31824	0.329689	0.882208
SIM13	P0DJ93	distal	male	2	2	1.07697	0.927716	1.25023	0.329963	0.882208
SLUG	O43623	distal	male	2	2	1.07576	0.92874	1.24606	0.330058	0.882208
GLYAT	Q6IB77	distal	male	2	2	1.09768	0.909914	1.3242	0.330207	0.882208
Coagulation Factor Xa	P00742	distal	male	2	2	0.911265	0.755683	1.09888	0.330641	0.882327
sperm protein 10	P26436	distal	male	2	2	0.87612	0.671173	1.14365	0.330686	0.88233
KLRB1	Q12918	distal	male	2	2	0.90067	0.729474	1.11204	0.330743	0.882392
VASP	P50552	distal	male	2	2	0.860122	0.634749	1.16552	0.331063	0.882479
NHEJ1	Q9H9Q4	distal	male	2	2	1.09022	0.915807	1.29785	0.331465	0.882527
MEK1	Q02750	distal	male	2	2	0.872007	0.661408	1.14966	0.331506	0.882527
PARVA	Q9NVD7	distal	male	2	2	0.86988	0.656441	1.15272	0.331793	0.882672
RB39B	Q96DA2	distal	male	2	2	1.06008	0.942249	1.19264	0.331809	0.882672
PKD2:CD 4	Q13563	distal	male	2	2	0.86646	0.648633	1.15744	0.331915	0.882718
RIC8A	Q9NPQ8	distal	male	2	2	0.899015	0.725006	1.11479	0.332086	0.882928
UBE2H	P62256	distal	male	2	2	0.803807	0.51689	1.24999	0.33231	0.882928
Butyrophilin 1A1	Q13410	distal	male	2	2	0.861646	0.637567	1.16448	0.332528	0.882928
CRLF3	Q8IUI8	distal	male	2	2	1.07516	0.928573	1.24488	0.332538	0.882928
ARL6	Q9H0F7	distal	male	2	2	1.10846	0.900014	1.36519	0.332633	0.882929
RORB	Q92753	distal	male	2	2	0.880218	0.679949	1.13947	0.332712	0.882929
USO1	O60763	distal	male	2	2	0.851856	0.615748	1.1785	0.33295	0.882929
SNAG	Q99747	distal	male	2	2	0.868049	0.651703	1.15621	0.333282	0.883005
LY86	O95711	distal	male	2	2	0.884234	0.689148	1.13455	0.333342	0.883005
HEPH	Q9BQS7	distal	male	2	2	1.08004	0.924035	1.26238	0.333369	0.883005
RNF34	Q969K3	distal	male	2	2	0.854311	0.62078	1.17569	0.333803	0.883092
HCK	P08631	distal	male	2	2	0.896771	0.718946	1.11858	0.333934	0.883252
MGN	P61326	distal	male	2	2	0.860191	0.633735	1.16757	0.333985	0.883328
UB2D4	Q9Y2X8	distal	male	2	2	0.851242	0.613922	1.1803	0.334117	0.883455
HES6	Q96HZ4	distal	male	2	2	1.07967	0.924128	1.26139	0.334136	0.883455
Granzyme H	P20718	distal	male	2	2	0.838157	0.585698	1.19944	0.334304	0.883541
Annexin III	P12429	distal	male	2	2	1.12142	0.888618	1.41521	0.334412	0.883677
EGLN1	Q9GZT9	distal	male	2	2	0.886877	0.694973	1.13177	0.33456	0.88368
BCMA	Q02223	distal	male	2	2	0.901117	0.729328	1.11337	0.334632	0.88368
EIF3G	O75821	distal	male	2	2	0.851265	0.613752	1.18069	0.334649	0.88368
Tropomyosin 4	P67936	distal	male	2	2	0.84863	0.60789	1.18471	0.334936	0.88368
OBP2A	Q9NY56	distal	male	2	2	0.874904	0.666704	1.14812	0.335146	0.88368
HEXI1	O94992	distal	male	2	2	0.855376	0.622549	1.17528	0.335215	0.88368
STX2	P32856	distal	male	2	2	1.10402	0.902732	1.3502	0.335256	0.88368
EDEM2	Q9BV94	distal	male	2	2	1.0914	0.91351	1.30392	0.335328	0.88368
DKK1	O94907	distal	male	2	2	0.875743	0.668525	1.14719	0.335465	0.88368
ZHX1	Q9UKY1	distal	male	2	2	1.07644	0.926585	1.25052	0.335534	0.88368
SHPS1	P78324	distal	male	2	2	1.06975	0.932523	1.22716	0.335767	0.883744
CC167	Q9P0B6	distal	male	2	2	1.07168	0.930764	1.23394	0.335815	0.883744
ULA1	Q13564	distal	male	2	2	0.896999	0.718862	1.11928	0.335875	0.88376
OCAD1	Q9NX40	distal	male	2	2	0.896108	0.716588	1.1206	0.336199	0.883866
ITF2	P15884	distal	male	2	2	0.893089	0.709249	1.12458	0.336292	0.884025
TRIB2	Q92519	distal	male	2	2	0.826352	0.560143	1.21908	0.336335	0.884084
MAGIX	Q9H6Y5	distal	male	2	2	1.0862	0.917702	1.28564	0.336356	0.884084
GNAS3	O95467	distal	male	2	2	1.07756	0.925346	1.25481	0.336361	0.884084
MBNL2	Q5VZF2	distal	male	2	2	0.849998	0.610079	1.18427	0.336817	0.884265
TMA	P07202	distal	male	2	2	0.890126	0.701829	1.12894	0.337146	0.884513
F19A1	Q7Z5A9	distal	male	2	2	1.09513	0.909618	1.31848	0.337243	0.884513
GP101	Q96P66	distal	male	2	2	0.907604	0.744493	1.10645	0.337482	0.884513
CD8A	P01732	distal	male	2	2	1.09701	0.90785	1.32557	0.337661	0.884513
TADA3	O75528	distal	male	2	2	0.922534	0.782344	1.08785	0.337675	0.884513
NUDC3	Q8IVD9	distal	male	2	2	0.874922	0.665704	1.14989	0.337914	0.884692
XPO5	Q9HAV4	distal	male	2	2	0.899782	0.724959	1.11676	0.338032	0.884785
sPLA(2)-XII	Q9BZM1	distal	male	2	2	1.10695	0.899178	1.36274	0.338059	0.884813
CHST2	Q9Y4C5	distal	male	2	2	1.05932	0.941438	1.19196	0.338375	0.88495
RCN1	Q15293	distal	male	2	2	1.09754	0.907127	1.32793	0.338391	0.88495
TENS4	Q8IZW8	distal	male	2	2	1.0548	0.945651	1.17655	0.338416	0.88495
SRSF6	Q13247	distal	male	2	2	1.08949	0.914137	1.29847	0.338433	0.88495
IRAK4	Q9NWZ3	distal	male	2	2	1.11063	0.895887	1.37684	0.33851	0.88495
F162A	Q96A26	distal	male	2	2	0.856784	0.62431	1.17582	0.338529	0.88495
Carbonic anhydrase III	P07451	distal	male	2	2	1.10259	0.902645	1.34684	0.338732	0.88495
RAB8B	Q92930	distal	male	2	2	0.849166	0.607427	1.18711	0.338813	0.88495
ADRM1	Q16186	distal	male	2	2	1.09589	0.908301	1.32221	0.339132	0.885043
NEUM	P17677	distal	male	2	2	0.860928	0.633271	1.17043	0.339248	0.885043
SLTM	Q9NWH9	distal	male	2	2	0.859268	0.6295	1.1729	0.339379	0.885043
CRHBP	P24387	distal	male	2	2	1.114	0.892644	1.39025	0.339497	0.885043
SORC1	Q8WY21	distal	male	2	2	0.89668	0.716803	1.1217	0.339749	0.885043
FGFP1	Q14512	distal	male	2	2	0.906135	0.740126	1.10938	0.339764	0.885043
a-Synuclein	P37840	distal	male	2	2	0.873455	0.661546	1.15325	0.33993	0.885043
NATD1	Q8N6N6	distal	male	2	2	0.857187	0.624565	1.17645	0.340094	0.885107
PF-4	P02776	distal	male	2	2	0.872823	0.659994	1.15428	0.340166	0.88517
TTC9B	Q8N6N2	distal	male	2	2	1.08847	0.914433	1.29562	0.340265	0.88517
BL1S1	P78537	distal	male	2	2	0.860957	0.632838	1.17131	0.340481	0.885214
UBA7	P41226	distal	male	2	2	0.857684	0.625459	1.17613	0.340619	0.885214
CGAT2	Q8N6G5	distal	male	2	2	1.0675	0.933305	1.22098	0.340622	0.885214
DHRS9	Q9BPW9	distal	male	2	2	1.12479	0.8831	1.43263	0.340709	0.885214
FABP	P05413	distal	male	2	2	1.14374	0.8676	1.50778	0.340785	0.885214
SAHH	P23526	distal	male	2	2	1.09444	0.908923	1.31781	0.34097	0.885214
EF-1-alpha-1	P68104	distal	male	2	2	0.850922	0.610261	1.18649	0.341207	0.885214
IZUM4	Q1ZYL8	distal	male	2	2	1.11695	0.889444	1.40265	0.34121	0.885214
FGF-5	P12034	distal	male	2	2	0.880978	0.678592	1.14372	0.341315	0.885214
LIPP	P16233	distal	male	2	2	0.918557	0.771093	1.09422	0.341371	0.88523
EPHB2	P29323	distal	male	2	2	1.1153	0.890712	1.39652	0.341512	0.885309
HLA-C	P10321	distal	male	2	2	1.09955	0.904125	1.33722	0.341857	0.885735
IL-17F	Q96PD4	distal	male	2	2	0.902518	0.730386	1.11522	0.342134	0.885968
LG3BP	Q08380	distal	male	2	2	1.10959	0.895297	1.37518	0.342206	0.885968
GNA1	Q96EK6	distal	male	2	2	0.851132	0.610298	1.187	0.342215	0.885968
LRP11	Q86VZ4	distal	male	2	2	1.09951	0.903997	1.33731	0.342302	0.885968
SHC1:SH2	P29353	distal	male	2	2	0.84982	0.607327	1.18913	0.342433	0.885968
EVG1	Q9BZE7	distal	male	2	2	0.90597	0.738831	1.11092	0.342602	0.886029
SHBG	P04278	distal	male	2	2	0.875307	0.664797	1.15248	0.342685	0.886029
CaMKK alpha	Q8N5S9	distal	male	2	2	0.896286	0.714725	1.12397	0.343093	0.886201
UFM1	P61960	distal	male	2	2	0.850373	0.608252	1.18887	0.343116	0.886201
CPN2	P22792	distal	male	2	2	1.10318	0.900465	1.35152	0.343191	0.886201
UBE2Z	Q9H832	distal	male	2	2	0.892858	0.706258	1.12876	0.343426	0.886201
JAML1	Q86YT9	distal	male	2	2	1.10196	0.90133	1.34725	0.343713	0.886405
SYSC	P49591	distal	male	2	2	0.869871	0.651772	1.16095	0.343835	0.886405
SAR1A	Q9NR31	distal	male	2	2	0.873028	0.658997	1.15657	0.344007	0.886407
RIP	Q13546	distal	male	2	2	1.08544	0.915893	1.28638	0.344087	0.886407
CDHR1	Q96JP9	distal	male	2	2	0.822798	0.549271	1.23254	0.344168	0.886407
Esterase D	P10768	distal	male	2	2	0.913793	0.758099	1.10146	0.344175	0.886407
VP26B	Q4G0F5	distal	male	2	2	1.11185	0.892547	1.38504	0.344221	0.886407
CCD24	Q8N4L8	distal	male	2	2	1.11471	0.890069	1.39605	0.344277	0.886407
D107A	Q8IZN7	distal	male	2	2	0.845626	0.597384	1.19703	0.34431	0.886407
KCTD6	Q8NC69	distal	male	2	2	0.894205	0.709231	1.12742	0.344314	0.886407
FANK1	Q8TC84	distal	male	2	2	0.868625	0.648666	1.16317	0.344459	0.886461
PLCG2	P16885	distal	male	2	2	0.859403	0.627633	1.17676	0.344706	0.88669
Macrophage scavenger receptor:ECD	P21757	distal	male	2	2	1.09032	0.911274	1.30455	0.344753	0.8867
HSP76	P17066	distal	male	2	2	1.10707	0.896462	1.36716	0.344773	0.8867
H2A1A	Q96QV6	distal	male	2	2	0.890161	0.69918	1.13331	0.345007	0.886713
SOSD1	Q6X4U4	distal	male	2	2	0.894934	0.710731	1.12688	0.345135	0.88677
Bcl-2	P10415	distal	male	2	2	0.883474	0.683075	1.14266	0.345215	0.88677
MYL4	P12829	distal	male	2	2	0.890725	0.700363	1.13283	0.345524	0.886774
Haptoglobin, Mixed Type	P00738	distal	male	2	2	1.1785	0.837694	1.65796	0.345646	0.886774
PCD17	O14917	distal	male	2	2	0.897626	0.717103	1.12359	0.345809	0.886774
Collagen Type III	P02461	distal	male	2	2	1.10157	0.900836	1.34703	0.345942	0.886774
Sphingosine kinase 1	Q9NYA1	distal	male	2	2	0.853419	0.61374	1.1867	0.346031	0.886774
BRD1	O95696	distal	male	2	2	0.817267	0.537105	1.24357	0.346103	0.886774
TAJ	Q9NS68	distal	male	2	2	0.897897	0.717583	1.12352	0.346371	0.886963
PTX3	P26022	distal	male	2	2	1.08401	0.916363	1.28233	0.346678	0.887158
GMDS	O60547	distal	male	2	2	0.909512	0.746439	1.10821	0.346805	0.887228
PBEF	P43490	distal	male	2	2	1.12697	0.878412	1.44586	0.347096	0.887232
HOME1	Q86YM7	distal	male	2	2	0.870087	0.650889	1.1631	0.34737	0.887232
LAP2B	P42167	distal	male	2	2	0.876849	0.666605	1.1534	0.34742	0.887232
GIIE	Q9NZK7	distal	male	2	2	0.863424	0.635546	1.17301	0.34758	0.887232
RAB2A	P61019	distal	male	2	2	0.875485	0.663238	1.15565	0.347872	0.887232
DC-SIGNR	Q9H2X3	distal	male	2	2	0.909102	0.745045	1.10928	0.347969	0.887232
VAPA	Q9P0L0	distal	male	2	2	0.858311	0.623801	1.18098	0.348062	0.887232
IP16:HIN 2	Q16666	distal	male	2	2	0.887893	0.692617	1.13822	0.348093	0.887232
IFN-aA	P01563	distal	male	2	2	1.10475	0.897201	1.36032	0.348096	0.887232
selenoprotein15	O60613	distal	male	2	2	0.894337	0.708253	1.12931	0.348123	0.88724
SRCN1	P12931	distal	male	2	2	0.86012	0.627804	1.1784	0.348226	0.887296
RAB6B	Q9NRW1	distal	male	2	2	0.853523	0.613023	1.18838	0.348284	0.8873
TRPT1	Q86TN4	distal	male	2	2	0.886826	0.689965	1.13986	0.348329	0.887386
FUMH	P07954	distal	male	2	2	0.897126	0.714823	1.12592	0.348938	0.887553
OLR1	P78380	distal	male	2	2	1.08779	0.912149	1.29724	0.349001	0.887553
GGA1	Q9UJY5	distal	male	2	2	0.859487	0.625737	1.18056	0.349783	0.887647
CBPN	P15169	distal	male	2	2	0.936948	0.817376	1.07401	0.349817	0.887647
HLA-G	P17693	distal	male	2	2	0.886366	0.68818	1.14162	0.350208	0.887741
WSCD2	Q2TBF2	distal	male	2	2	0.865682	0.639632	1.17162	0.350221	0.887741
DB119	Q8N690	distal	male	2	2	1.11968	0.88324	1.41941	0.350277	0.887741
F159A	Q6UWV7	distal	male	2	2	1.08795	0.911561	1.29848	0.3503	0.887741
PCBP2	Q15366	distal	male	2	2	0.865359	0.638759	1.17234	0.350551	0.887798
IGDC3:ECD	Q8IVU1	distal	male	2	2	1.09505	0.904979	1.32504	0.350566	0.887798
KDM8	Q8N371	distal	male	2	2	0.91472	0.758588	1.10299	0.350584	0.887798
IF4A1	P60842	distal	male	2	2	0.863878	0.635341	1.17462	0.35064	0.887798
RBPS2	Q6ZRY4	distal	male	2	2	0.857873	0.621743	1.18368	0.35066	0.887798
LARGE	O95461	distal	male	2	2	0.91879	0.76907	1.09766	0.350685	0.887798
UBP46/WDR48 Complex	P62068	distal	male	2	2	0.883427	0.680925	1.14615	0.350781	0.887798
Lysyl oxidase-like protein 2	Q9Y4K0	distal	male	2	2	0.876353	0.664157	1.15634	0.350793	0.887798
PPA6	Q9NPH0	distal	male	2	2	1.11834	0.884142	1.41457	0.350883	0.887798
MB12B	Q9H7P6	distal	male	2	2	0.87313	0.656547	1.16116	0.350966	0.887798
PSMG3	Q9BT73	distal	male	2	2	0.871273	0.652209	1.16392	0.351007	0.887798
MP2K5	Q13163	distal	male	2	2	0.85595	0.617269	1.18692	0.351052	0.887845
MMP-8	P22894	distal	male	2	2	0.896675	0.712959	1.12773	0.35116	0.887848
Caspase-10:region 2	Q92851	distal	male	2	2	1.07806	0.920495	1.26259	0.351166	0.887848
ASGR2	P07307	distal	male	2	2	0.913344	0.754799	1.10519	0.351446	0.887962
CCM2	Q9BSQ5	distal	male	2	2	0.884829	0.683984	1.14465	0.351597	0.887962
NDEL1	Q9GZM8	distal	male	2	2	1.07511	0.923153	1.25207	0.351606	0.887962
CSN5	Q92905	distal	male	2	2	0.86302	0.632984	1.17665	0.35163	0.887962
TF2LY	Q8IUE0	distal	male	2	2	0.866727	0.641328	1.17134	0.351965	0.887993
IR	P06213	distal	male	2	2	1.10045	0.899479	1.34632	0.352217	0.887993
Integrin aVb3	P05106	distal	male	2	2	1.11971	0.882338	1.42095	0.352277	0.887993
kallikrein 13	Q9UKR3	distal	male	2	2	1.12191	0.880375	1.42971	0.352396	0.887993
DB132	Q7Z7B7	distal	male	2	2	1.09236	0.906775	1.31593	0.352434	0.887993
ZFY27:CD region 1	Q5T4F4	distal	male	2	2	0.865223	0.637562	1.17418	0.35275	0.887993
B7-H2	O75144	distal	male	2	2	1.07707	0.920934	1.25967	0.352816	0.887993
EI2BA	Q14232	distal	male	2	2	0.867502	0.642746	1.17085	0.352879	0.888025
PDGF-AA	P04085	distal	male	2	2	0.881506	0.675553	1.15025	0.352906	0.888025
FGF-20	Q9NP95	distal	male	2	2	0.874683	0.65942	1.16022	0.352919	0.888025
PROSC	O94903	distal	male	2	2	0.86056	0.626767	1.18156	0.353163	0.888079
MYCBP	Q99417	distal	male	2	2	0.852749	0.609132	1.1938	0.353412	0.888199
Rab GDP dissociation inhibitor beta	P50395	distal	male	2	2	0.86863	0.64509	1.16963	0.353525	0.888199
HAGHL	Q6PII5	distal	male	2	2	1.08284	0.915259	1.28109	0.35355	0.888199
F86B1	Q8N7N1	distal	male	2	2	1.06365	0.933542	1.21189	0.353955	0.888286
F16B1	Q5W0V3	distal	male	2	2	0.863845	0.633887	1.17722	0.354032	0.888371
PPID	Q08752	distal	male	2	2	0.870298	0.64871	1.16758	0.354143	0.888409
H2A3	Q7L7L0	distal	male	2	2	0.890709	0.697246	1.13785	0.354272	0.888479
NUB1	Q9Y5A7	distal	male	2	2	0.865845	0.638329	1.17445	0.354379	0.888479
SPAT5	Q8NB90	distal	male	2	2	0.852351	0.607756	1.19538	0.354565	0.888479
FOXGB	P55316	distal	male	2	2	1.07159	0.925652	1.24055	0.354601	0.888479
NAP-2	P02775	distal	male	2	2	0.874062	0.657229	1.16243	0.354812	0.888576
FGF-8F	P55075	distal	male	2	2	1.05474	0.94215	1.18078	0.354813	0.888576
GL8D2	Q9H1C3	distal	male	2	2	0.841515	0.583774	1.21305	0.355064	0.888642
Carbonic Anhydrase X	Q9NS85	distal	male	2	2	0.907696	0.739259	1.11451	0.355096	0.888642
HD-5	Q01523	distal	male	2	2	0.906085	0.735129	1.1168	0.355238	0.888642
ACO12	Q8WYK0	distal	male	2	2	1.08698	0.910801	1.29724	0.355269	0.888642
F118B	Q9BPY3	distal	male	2	2	0.86535	0.63662	1.17626	0.355788	0.888937
B7	P33681	distal	male	2	2	0.90248	0.725849	1.12209	0.355826	0.88896
HEM4	P10746	distal	male	2	2	0.88815	0.690437	1.14248	0.355896	0.88904
SIG14	Q08ET2	distal	male	2	2	1.16499	0.842173	1.61154	0.356311	0.889261
LY66D	O95868	distal	male	2	2	0.909504	0.743414	1.1127	0.356538	0.889528
DAB2	P98082	distal	male	2	2	0.855511	0.61385	1.19231	0.356827	0.889534
WWP1	Q9H0M0	distal	male	2	2	0.86076	0.625667	1.18419	0.356919	0.889534
STAC	Q99469	distal	male	2	2	1.07574	0.920934	1.25657	0.357069	0.889534
GLRX3	O76003	distal	male	2	2	0.862254	0.628968	1.18207	0.357167	0.889534
NAA50	Q9GZZ1	distal	male	2	2	0.853069	0.608195	1.19653	0.357277	0.889534
SNAA	P54920	distal	male	2	2	0.846909	0.594556	1.20637	0.357282	0.889534
ENPP5	Q9UJA9	distal	male	2	2	1.09127	0.906043	1.31436	0.357416	0.889534
SIA7C	Q8NDV1	distal	male	2	2	0.889606	0.693402	1.14133	0.3575	0.889534
SETMR	Q53H47	distal	male	2	2	1.06274	0.933539	1.20983	0.357509	0.889534
TRML1:ECD	Q86YW5	distal	male	2	2	0.881927	0.674804	1.15262	0.357594	0.889534
C9	P02748	distal	male	2	2	0.905275	0.732266	1.11916	0.357766	0.889534
THYN1	Q9P016	distal	male	2	2	0.884708	0.681364	1.14874	0.357928	0.889534
FABPE	Q01469	distal	male	2	2	1.0858	0.911008	1.29413	0.357991	0.889534
ACHB3	Q05901	distal	male	2	2	1.07773	0.918649	1.26435	0.358282	0.889534
RANTES	P13501	distal	male	2	2	0.880329	0.670647	1.15557	0.358481	0.889534
Factor B	P00751	distal	male	2	2	1.11566	0.883232	1.40924	0.358506	0.889534
CBX5	P45973	distal	male	2	2	1.09842	0.898968	1.34212	0.358525	0.889534
HIKES	Q53FT3	distal	male	2	2	0.903386	0.727232	1.12221	0.358556	0.889534
BARK1	P25098	distal	male	2	2	0.86067	0.624762	1.18566	0.358605	0.889534
Peroxiredoxin-1	Q06830	distal	male	2	2	0.876936	0.662516	1.16075	0.358642	0.889534
SIRPG	Q9P1W8	distal	male	2	2	0.911665	0.748292	1.11071	0.358682	0.889534
THY1	P04216	distal	male	2	2	1.10182	0.895748	1.3553	0.358711	0.889534
SELM	Q8WWX9	distal	male	2	2	1.11824	0.8808	1.41968	0.358777	0.889534
BTG	P02775	distal	male	2	2	0.875833	0.65981	1.16258	0.358893	0.889534
KS6A6	Q9UK32	distal	male	2	2	0.876651	0.66172	1.16139	0.358953	0.889534
DCP1A	Q9NPI6	distal	male	2	2	1.07658	0.919454	1.26056	0.359285	0.889534
CK2-A2:B	P19784	distal	male	2	2	0.890776	0.695561	1.14078	0.359459	0.889534
prosaposin	P07602	distal	male	2	2	0.914213	0.7546	1.10759	0.359572	0.889534
HBAT	P09105	distal	male	2	2	1.09405	0.902625	1.32607	0.359678	0.889534
IL-17B R	Q9NRM6	distal	male	2	2	0.841952	0.582592	1.21678	0.359849	0.889534
IFNE1	Q86WN2	distal	male	2	2	0.904437	0.729417	1.12145	0.360003	0.889534
IF1AY	O14602	distal	male	2	2	0.855628	0.612763	1.19475	0.36001	0.889534
FGF-16	O43320	distal	male	2	2	0.870082	0.645867	1.17213	0.360017	0.889534
ACPL2	Q8TE99	distal	male	2	2	1.05771	0.937971	1.19273	0.360053	0.889534
Apoptosis regulator Bcl-W	Q92843	distal	male	2	2	0.862107	0.627434	1.18455	0.36006	0.889534
CAD13	P55290	distal	male	2	2	1.09056	0.905779	1.31304	0.360071	0.889534
I-309	P22362	distal	male	2	2	1.06457	0.931049	1.21725	0.360123	0.889534
TMOD1	P28289	distal	male	2	2	0.900019	0.718227	1.12782	0.360165	0.889534
Integrin a11b1	P05556	distal	male	2	2	0.886141	0.683934	1.14813	0.360354	0.889617
ZN334	Q9HCZ1	distal	male	2	2	1.10389	0.893167	1.36433	0.360424	0.889678
GP107	Q5VW38	distal	male	2	2	1.0861	0.909847	1.2965	0.36061	0.889686
DECR	Q16698	distal	male	2	2	0.856271	0.613946	1.19424	0.36063	0.889686
GDF-3	Q9NR23	distal	male	2	2	1.06684	0.928628	1.22561	0.360746	0.889744
Semenogelin	P04279	distal	male	2	2	0.908468	0.739437	1.11614	0.360762	0.889744
TSG-6	P98066	distal	male	2	2	0.898866	0.715067	1.12991	0.360968	0.889744
CYTD	P28325	distal	male	2	2	1.09381	0.902342	1.32591	0.361079	0.889744
40S ribosomal protein SA	P08865	distal	male	2	2	0.941991	0.828553	1.07096	0.361348	0.889744
DOCK2	Q92608	distal	male	2	2	0.87557	0.658226	1.16468	0.361356	0.889744
RASA1	P20936	distal	male	2	2	1.09939	0.896982	1.34748	0.361378	0.889744
PDPK1	O15530	distal	male	2	2	0.853769	0.607643	1.19959	0.362212	0.889744
VISL1	P62760	distal	male	2	2	0.893059	0.700163	1.1391	0.362307	0.889744
Glypican 1	P35052	distal	male	2	2	1.07224	0.922806	1.24587	0.36237	0.889744
ADPPT	Q9NRN7	distal	male	2	2	0.857863	0.616766	1.1932	0.362461	0.889744
TTL12	Q14166	distal	male	2	2	0.900752	0.719284	1.128	0.362491	0.889744
K1467:C-term	A2RU67	distal	male	2	2	0.929498	0.794155	1.08791	0.362515	0.889744
ELMO2	Q96JJ3	distal	male	2	2	0.875937	0.658593	1.16501	0.362641	0.889744
SIAT9	Q9UNP4	distal	male	2	2	1.07056	0.92437	1.23988	0.362728	0.889744
CIB1	Q99828	distal	male	2	2	0.920494	0.770009	1.10039	0.363028	0.889744
LIRA5	A6NI73	distal	male	2	2	1.10253	0.893252	1.36084	0.363432	0.889744
S100A7	P31151	distal	male	2	2	0.917472	0.761929	1.10477	0.363483	0.889744
MUC1:region 2	P15941	distal	male	2	2	0.923907	0.778911	1.0959	0.363543	0.889744
SYTC	P26639	distal	male	2	2	0.85995	0.621022	1.1908	0.363618	0.889744
Tenascin		distal	male	2	2	0.918152	0.763598	1.10399	0.363874	0.889744
EID3	Q8N140	distal	male	2	2	0.914725	0.754606	1.10882	0.363962	0.889744
UGT 1A6	P19224	distal	male	2	2	1.0757	0.9189	1.25925	0.363996	0.889744
D-dimer	P02671	distal	male	2	2	1.08695	0.907848	1.30139	0.3641	0.889744
ZRAN1	Q9UGI0	distal	male	2	2	0.862802	0.627335	1.18665	0.364127	0.889744
CTAP-III	P02775	distal	male	2	2	0.879844	0.667269	1.16014	0.364287	0.889744
PPIL1	Q9Y3C6	distal	male	2	2	0.823918	0.54214	1.25215	0.364417	0.889744
Plasmin	P00747	distal	male	2	2	0.895579	0.705653	1.13662	0.364464	0.889744
AGO1	Q9UL18	distal	male	2	2	0.869425	0.642518	1.17647	0.364524	0.889744
TLN2	Q9Y4G6	distal	male	2	2	0.873805	0.652762	1.1697	0.364634	0.889744
PIANP	Q8IYJ0	distal	male	2	2	1.08579	0.908618	1.29752	0.365142	0.889744
CEBPE	Q15744	distal	male	2	2	1.10257	0.89252	1.36206	0.365194	0.889744
S100A13	Q99584	distal	male	2	2	0.897738	0.710749	1.13392	0.365316	0.889744
SGTB	Q96EQ0	distal	male	2	2	0.919457	0.766588	1.10281	0.365395	0.889744
STX1B	P61266	distal	male	2	2	1.09316	0.901315	1.32584	0.365631	0.889744
CK068	Q9H3H3	distal	male	2	2	0.853908	0.606457	1.20233	0.365683	0.889744
IGF-I	P05019	distal	male	2	2	1.08677	0.907382	1.30163	0.365976	0.889744
IFN16	P05015	distal	male	2	2	1.08115	0.912861	1.28046	0.366089	0.889744
CDKA1	O14519	distal	male	2	2	1.05411	0.940243	1.18176	0.366276	0.889744
CT173	Q96LM9	distal	male	2	2	1.10218	0.892207	1.36158	0.366925	0.890025
SSPN	Q14714	distal	male	2	2	0.874575	0.653583	1.17029	0.367156	0.890087
MPP5	Q8N3R9	distal	male	2	2	1.07783	0.915787	1.26855	0.36723	0.890121
NIPA4	Q0D2K0	distal	male	2	2	0.930599	0.795891	1.08811	0.367286	0.890169
Cadherin-8	P55286	distal	male	2	2	1.07234	0.921232	1.24823	0.367454	0.890279
SYCC	P49589	distal	male	2	2	0.872229	0.647892	1.17424	0.367517	0.890337
NIT2	Q9NQR4	distal	male	2	2	0.874871	0.654008	1.17032	0.367853	0.890512
RELT	Q969Z4	distal	male	2	2	1.1004	0.893434	1.35532	0.36812	0.890719
CAV3	P56539	distal	male	2	2	0.848717	0.593591	1.2135	0.368554	0.891026
KCC4	Q16566	distal	male	2	2	0.892916	0.697573	1.14296	0.368563	0.891026
Protein disulfide isomerase A3	P30101	distal	male	2	2	0.855387	0.608442	1.20256	0.368805	0.891026
IKB-beta	Q15653	distal	male	2	2	0.848381	0.59272	1.21432	0.368833	0.891026
CDKL2	Q92772	distal	male	2	2	0.895204	0.703162	1.13969	0.368873	0.891026
NRX2B	P58401	distal	male	2	2	1.07923	0.913868	1.27451	0.368893	0.891026
HBD-2	O15263	distal	male	2	2	1.09513	0.89815	1.3353	0.369079	0.891026
DYR1A	Q13627	distal	male	2	2	1.0935	0.899646	1.32913	0.369306	0.891037
STX10	O60499	distal	male	2	2	0.921388	0.770561	1.10174	0.369359	0.891037
TCTP	P13693	distal	male	2	2	0.844045	0.582833	1.22233	0.369507	0.891037
CK049	Q9H6J7	distal	male	2	2	0.910308	0.741366	1.11775	0.369623	0.891095
GMPR2	Q9P2T1	distal	male	2	2	0.876432	0.656922	1.16929	0.369881	0.891095
IFNA4	P05014	distal	male	2	2	0.899992	0.714839	1.1331	0.36991	0.891095
PSA7	O14818	distal	male	2	2	0.892697	0.6963	1.14449	0.370587	0.8915
CP2CJ	P33261	distal	male	2	2	1.08866	0.90392	1.31115	0.370621	0.8915
PACN3	Q9UKS6	distal	male	2	2	0.834985	0.562474	1.23952	0.370956	0.891629
BCAR3:SH2	O75815	distal	male	2	2	1.09233	0.900133	1.32556	0.371108	0.891629
SSNA1	O43805	distal	male	2	2	0.861252	0.62058	1.19526	0.37171	0.891653
SH3G2	Q99962	distal	male	2	2	0.860761	0.619403	1.19617	0.371821	0.891744
14-3-3 eta	Q04917	distal	male	2	2	0.868199	0.6366	1.18406	0.371979	0.891807
Rab-1C	Q15286	distal	male	2	2	1.09643	0.895759	1.34206	0.372069	0.891807
FAIM3	O60667	distal	male	2	2	0.91601	0.755512	1.11061	0.372074	0.891807
PSB2	P49721	distal	male	2	2	0.853618	0.602894	1.20861	0.372364	0.891809
Vinexin b	O60504	distal	male	2	2	1.08928	0.902693	1.31443	0.372368	0.891809
CATC	P53634	distal	male	2	2	1.09061	0.901345	1.31961	0.372446	0.891833
PPTC7	Q8NI37	distal	male	2	2	1.05752	0.935186	1.19586	0.372583	0.891894
TATI	P00995	distal	male	2	2	1.06679	0.925409	1.22977	0.372771	0.891945
MPIP1	P30304	distal	male	2	2	1.07888	0.912959	1.27496	0.372854	0.891945
PHS2	Q9H0N5	distal	male	2	2	0.908833	0.736484	1.12152	0.372916	0.891945
ZBT10	Q96DT7	distal	male	2	2	0.922262	0.77183	1.10201	0.373064	0.892074
CK-MB	P06732	distal	male	2	2	1.08981	0.901861	1.31692	0.373227	0.892316
Cathepsin A	P10619	distal	male	2	2	1.09687	0.894856	1.34449	0.373314	0.892316
CD48	P09326	distal	male	2	2	1.10477	0.887152	1.37577	0.373361	0.892316
VANG1	Q8TAA9	distal	male	2	2	0.896183	0.703983	1.14086	0.373476	0.892316
BRDT	Q58F21	distal	male	2	2	1.07755	0.914072	1.27027	0.37361	0.892316
LIF	P15018	distal	male	2	2	0.879132	0.661905	1.16765	0.373677	0.892316
CAB39	Q9Y376	distal	male	2	2	0.85661	0.609073	1.20475	0.373751	0.892316
WFD13	Q8IUB5	distal	male	2	2	0.863287	0.624406	1.19356	0.373768	0.892316
Mesothelin	Q13421	distal	male	2	2	0.859231	0.614977	1.2005	0.37395	0.892328
ARL8A	Q96BM9	distal	male	2	2	0.863159	0.624018	1.19395	0.373985	0.892328
AZIN1	O14977	distal	male	2	2	1.12496	0.867722	1.45846	0.374067	0.892328
AIF1L	Q9BQI0	distal	male	2	2	1.12407	0.868533	1.45479	0.374104	0.892328
COA7	Q96BR5	distal	male	2	2	0.920284	0.766189	1.10537	0.374277	0.892328
RS20	P60866	distal	male	2	2	0.888782	0.685231	1.1528	0.374291	0.892328
14-3-3E	P62258	distal	male	2	2	0.907454	0.732457	1.12426	0.374306	0.892328
H2B2E	Q16778	distal	male	2	2	0.895905	0.702924	1.14187	0.374486	0.892368
ARL2	P36404	distal	male	2	2	1.09072	0.900501	1.32111	0.374492	0.892368
RB27A	P51159	distal	male	2	2	0.918869	0.762162	1.1078	0.375135	0.892562
CHSTB	Q9NPF2	distal	male	2	2	0.920112	0.765454	1.10602	0.375211	0.892562
DCNL2	Q6PH85	distal	male	2	2	1.05333	0.939049	1.18153	0.375214	0.892562
VASN	Q6EMK4	distal	male	2	2	1.09271	0.898225	1.32931	0.375283	0.892562
KAT	Q8NFU3	distal	male	2	2	1.13984	0.853335	1.52255	0.375525	0.892562
MSS4	P47224	distal	male	2	2	0.931326	0.79567	1.09011	0.375738	0.892562
NELL2	Q99435	distal	male	2	2	1.12241	0.869223	1.44935	0.375943	0.892562
MLP3A	Q9H492	distal	male	2	2	1.10395	0.886849	1.37421	0.376058	0.892562
SSX4	O60224	distal	male	2	2	0.831118	0.55176	1.25192	0.376138	0.892562
BCAP	Q6ZUJ8	distal	male	2	2	0.91901	0.762228	1.10804	0.376172	0.892562
RCL	O43598	distal	male	2	2	1.06558	0.925713	1.22659	0.376268	0.892562
TFB1M	Q8WVM0	distal	male	2	2	0.881407	0.666381	1.16582	0.376308	0.892562
DP13A	Q9UKG1	distal	male	2	2	0.930423	0.793003	1.09166	0.376457	0.892562
TPPC3	O43617	distal	male	2	2	0.901642	0.716684	1.13433	0.376747	0.892562
FAIM1	Q9NVQ4	distal	male	2	2	0.854092	0.601966	1.21182	0.376912	0.892562
STX17	P56962	distal	male	2	2	0.884659	0.674082	1.16102	0.376926	0.892562
a1,4-Galactosyltransferase	Q9NPC4	distal	male	2	2	0.900622	0.714004	1.13602	0.376958	0.892562
RAB5B	P61020	distal	male	2	2	0.848966	0.590266	1.22105	0.377248	0.892562
HES3	Q5TGS1	distal	male	2	2	0.893847	0.696672	1.14683	0.37748	0.892562
Peroxiredoxin-3	P30048	distal	male	2	2	0.853476	0.600151	1.21373	0.377855	0.892562
KI3S1	Q14943	distal	male	2	2	0.88416	0.672459	1.16251	0.377964	0.892562
ADA29	Q9UKF5	distal	male	2	2	0.885801	0.676489	1.15988	0.377968	0.892562
DPP6	P42658	distal	male	2	2	1.07821	0.911986	1.27473	0.378053	0.892562
SHP	Q15466	distal	male	2	2	1.0807	0.909401	1.28427	0.37809	0.892562
EIF3M	Q7L2H7	distal	male	2	2	0.882466	0.668266	1.16532	0.378092	0.892562
ADA32	Q8TC27	distal	male	2	2	0.922127	0.769963	1.10436	0.378263	0.892562
NF-kappa-B p105	P19838	distal	male	2	2	0.89783	0.706416	1.14111	0.378339	0.892562
PWP2B	Q6NUJ5	distal	male	2	2	0.899981	0.71171	1.13806	0.378845	0.892793
PIM2	Q9P1W9	distal	male	2	2	0.879105	0.659787	1.17133	0.37887	0.892805
cPLA2-alpha	P47712	distal	male	2	2	0.851382	0.594901	1.21844	0.379014	0.892806
ZNF34	Q8IZ26	distal	male	2	2	1.09387	0.895669	1.33592	0.379043	0.892806
C3b	P01024	distal	male	2	2	1.12985	0.860594	1.48336	0.379388	0.892894
NEIL2	Q969S2	distal	male	2	2	0.870322	0.638459	1.18639	0.379571	0.892991
ART	O00253	distal	male	2	2	1.10772	0.881662	1.39173	0.379695	0.893002
FTO	Q9C0B1	distal	male	2	2	0.901613	0.715584	1.136	0.379713	0.893002
RAB26	Q9ULW5	distal	male	2	2	0.896563	0.702686	1.14393	0.379788	0.893032
COFA1	P39059	distal	male	2	2	1.11679	0.872762	1.42906	0.379886	0.893032
COX42	Q96KJ9	distal	male	2	2	1.08743	0.901815	1.31125	0.380089	0.893093
NOS	P29474	distal	male	2	2	0.874502	0.648173	1.17986	0.380172	0.893112
HBD-1	P60022	distal	male	2	2	1.10422	0.884863	1.37796	0.380264	0.893199
TM237	Q96Q45	distal	male	2	2	1.05377	0.937349	1.18465	0.380582	0.89361
Cathepsin V	O60911	distal	male	2	2	1.14148	0.849053	1.53463	0.380853	0.89386
Myoglobin	P02144	distal	male	2	2	0.906971	0.728991	1.1284	0.380984	0.893967
GHDC	Q8N2G8	distal	male	2	2	0.919506	0.762099	1.10943	0.381035	0.89399
SH21A	O60880	distal	male	2	2	0.882904	0.668145	1.16669	0.381144	0.894042
AP1S2	P56377	distal	male	2	2	1.0863	0.902581	1.30741	0.381207	0.894108
NSF1C	Q9UNZ2	distal	male	2	2	0.85482	0.601699	1.21442	0.381256	0.894108
CN37	P09543	distal	male	2	2	0.869204	0.635076	1.18965	0.381332	0.894108
ASCC1	Q8N9N2	distal	male	2	2	0.875977	0.651203	1.17834	0.381437	0.894154
DUS19	Q8WTR2	distal	male	2	2	1.06654	0.923244	1.23209	0.381501	0.894154
MYCT1	Q8N699	distal	male	2	2	1.07293	0.916384	1.25621	0.381689	0.894208
CV015	Q8WYQ4	distal	male	2	2	1.06496	0.924867	1.22626	0.381815	0.894222
PDIA4	P13667	distal	male	2	2	0.862958	0.620146	1.20084	0.381959	0.894222
FGR	P09769	distal	male	2	2	0.896871	0.702616	1.14483	0.382152	0.894222
CH3L2	Q15782	distal	male	2	2	1.03824	0.954438	1.1294	0.382155	0.894222
p16-ARC	O15511	distal	male	2	2	0.903699	0.72009	1.13412	0.38221	0.894222
ZNRF3	Q9ULT6	distal	male	2	2	0.892704	0.692037	1.15156	0.382283	0.894222
CBG	P08185	distal	male	2	2	1.05591	0.934586	1.19297	0.382352	0.894222
FCGR1	P12314	distal	male	2	2	0.894142	0.695603	1.14935	0.38244	0.894222
TOPK	Q96KB5	distal	male	2	2	1.08579	0.902659	1.30607	0.382482	0.894222
PPM1F	P49593	distal	male	2	2	0.86332	0.620722	1.20073	0.382579	0.894222
DAF	P08174	distal	male	2	2	1.10504	0.883045	1.38284	0.382708	0.894254
ZN382	Q96SR6	distal	male	2	2	1.06748	0.921861	1.23611	0.382826	0.894316
SIA7B	Q9UJ37	distal	male	2	2	1.08869	0.899519	1.31763	0.382906	0.894316
14-3-3 protein beta/alpha	P31946	distal	male	2	2	0.861453	0.616177	1.20436	0.383041	0.894316
RN122	Q9H9V4	distal	male	2	2	0.915322	0.750284	1.11666	0.383095	0.894343
GIMA4	Q9NUV9	distal	male	2	2	1.10842	0.879481	1.39696	0.383194	0.894461
Tissue transglutaminase	P21980	distal	male	2	2	0.906749	0.727667	1.1299	0.383209	0.894461
PPCS	Q9HAB8	distal	male	2	2	0.867112	0.629268	1.19485	0.38339	0.894552
Arginase	P78540	distal	male	2	2	0.875195	0.648436	1.18125	0.383603	0.894609
SLAF1	Q13291	distal	male	2	2	1.08752	0.900409	1.31352	0.383776	0.894685
RM10	Q7Z7H8	distal	male	2	2	0.870996	0.638278	1.18856	0.383852	0.89469
LRRN1:ECD	Q6UXK5	distal	male	2	2	1.06993	0.918936	1.24572	0.383864	0.894694
HS3SA	Q9Y663	distal	male	2	2	0.880728	0.661667	1.17232	0.384075	0.89478
PDGFD	Q9GZP0	distal	male	2	2	0.894814	0.696699	1.14926	0.384077	0.89478
NTM1A	Q9BV86	distal	male	2	2	0.829925	0.545351	1.263	0.384225	0.894844
I-TAC	O14625	distal	male	2	2	1.06445	0.924742	1.22526	0.384271	0.894873
TWF1	Q12792	distal	male	2	2	0.89155	0.688186	1.15501	0.384834	0.895093
PAX3	P23760	distal	male	2	2	1.09405	0.893233	1.34001	0.384995	0.895093
RAB2B	Q8WUD1	distal	male	2	2	0.911101	0.738475	1.12408	0.385032	0.895093
PRDC1	Q9NRG1	distal	male	2	2	0.87161	0.639216	1.18849	0.385113	0.895093
VSIG8	P0DPA2	distal	male	2	2	1.08928	0.898077	1.32118	0.385199	0.895151
CILP	O75339	distal	male	2	2	0.88127	0.662503	1.17228	0.385303	0.895174
AHSA1	O95433	distal	male	2	2	0.899263	0.707572	1.14289	0.385353	0.895175
ACBD6	Q9BR61	distal	male	2	2	0.871618	0.638931	1.18905	0.385843	0.895541
SNP25	P60880	distal	male	2	2	1.07979	0.907774	1.2844	0.385902	0.895554
Spinesin	Q9H3S3	distal	male	2	2	1.06039	0.928664	1.2108	0.386263	0.895586
HDGF	P51858	distal	male	2	2	0.889823	0.683311	1.15875	0.38627	0.895586
SDF-1	P48061	distal	male	2	2	0.899598	0.708085	1.14291	0.386324	0.895586
sRANKL	O14788	distal	male	2	2	1.08418	0.902991	1.30172	0.386352	0.895586
FAHD1	Q6P587	distal	male	2	2	0.892308	0.689501	1.15477	0.38642	0.895586
Fascin	Q16658	distal	male	2	2	1.10857	0.877944	1.39978	0.386432	0.895586
CD97	P48960	distal	male	2	2	0.929343	0.787293	1.09702	0.386584	0.895586
CD81	P60033	distal	male	2	2	1.0767	0.910757	1.27287	0.386848	0.895767
BAG3	O95817	distal	male	2	2	0.919412	0.760053	1.11218	0.38696	0.895854
RBM3	P98179	distal	male	2	2	0.877199	0.651751	1.18063	0.38735	0.896216
Hexosaminidase B	P07686	distal	male	2	2	1.07731	0.909905	1.27552	0.387446	0.896216
NSEP1	P67809	distal	male	2	2	0.892497	0.689479	1.15529	0.387752	0.896216
Activated Protein C	P04070	distal	male	2	2	1.09978	0.886206	1.36483	0.387935	0.896216
AT5F1	P24539	distal	male	2	2	0.905249	0.722121	1.13482	0.388011	0.896216
RSPO1	Q2MKA7	distal	male	2	2	0.89344	0.691717	1.15399	0.38814	0.896311
ACBD6	Q9BR61	distal	male	2	2	1.10698	0.878793	1.39441	0.388181	0.896352
TMOD3	Q9NYL9	distal	male	2	2	0.872455	0.639923	1.18948	0.388265	0.896393
BATF	Q16520	distal	male	2	2	0.889453	0.681624	1.16065	0.388266	0.896393
Activin AB	P08476	distal	male	2	2	0.82263	0.527819	1.28211	0.388482	0.896414
ELK4	P28324	distal	male	2	2	0.88345	0.666566	1.1709	0.388576	0.896414
LRAP	Q6P179	distal	male	2	2	0.930045	0.788681	1.09675	0.388608	0.896414
TMM25	Q86YD3	distal	male	2	2	1.06002	0.928453	1.21023	0.388666	0.896414
SYT6	Q5T7P8	distal	male	2	2	0.894928	0.695254	1.15195	0.38879	0.896465
KS6B1	P23443	distal	male	2	2	1.07762	0.909123	1.27734	0.388848	0.896489
KREM2	Q8NCW0	distal	male	2	2	0.899336	0.7065	1.14481	0.388874	0.896489
GRHPR	Q9UBQ7	distal	male	2	2	1.1379	0.848044	1.52684	0.389126	0.896514
ANGL1:N-term	O95841	distal	male	2	2	1.08038	0.906048	1.28824	0.389205	0.896564
PADI4	Q9UM07	distal	male	2	2	0.895719	0.697067	1.15098	0.389332	0.896567
CABP5	Q9NP86	distal	male	2	2	0.931301	0.791851	1.09531	0.389802	0.896712
Cadherin-2	P19022	distal	male	2	2	1.08033	0.905874	1.28839	0.389856	0.896712
Alcadein alpha-1	O94985	distal	male	2	2	0.909308	0.732059	1.12947	0.390121	0.896845
p53	P04637	distal	male	2	2	1.10045	0.884578	1.36901	0.390255	0.896955
OTX1	P32242	distal	male	2	2	0.909037	0.731283	1.13	0.390304	0.897003
APLP2	Q06481	distal	male	2	2	0.888615	0.678732	1.1634	0.390328	0.897003
EPO-R	P19235	distal	male	2	2	0.890088	0.682406	1.16097	0.390387	0.897094
CYBP	Q9HB71	distal	male	2	2	0.867649	0.627548	1.19961	0.390403	0.897094
CHM4A	Q9BY43	distal	male	2	2	0.874871	0.644836	1.18697	0.390444	0.897104
PAPD1	Q9NVV4	distal	male	2	2	1.07758	0.908501	1.27813	0.390879	0.897449
RM01	Q9BYD6	distal	male	2	2	0.862812	0.615912	1.20869	0.390919	0.897454
KLOTHO	Q9UEF7	distal	male	2	2	1.09706	0.887812	1.35562	0.390947	0.897454
PHOP1	Q8TCT1	distal	male	2	2	1.09045	0.89467	1.32908	0.391091	0.897489
ANRA2	Q9H9E1	distal	male	2	2	0.907509	0.726968	1.13289	0.391154	0.897489
b-CF	P0DN86	distal	male	2	2	1.07478	0.911347	1.26752	0.391501	0.897517
PGRC2	O15173	distal	male	2	2	1.07588	0.910142	1.27179	0.39152	0.897517
6PGL	O95336	distal	male	2	2	0.874686	0.643817	1.18834	0.391819	0.8976
S100A4	P26447	distal	male	2	2	1.08393	0.90131	1.30356	0.391901	0.897634
IL-1F9	Q9NZH8	distal	male	2	2	1.08172	0.903617	1.29492	0.392122	0.897644
DJB14:CD	Q8TBM8	distal	male	2	2	1.0687	0.917835	1.24436	0.392146	0.897644
Galectin-7	P47929	distal	male	2	2	0.895796	0.69622	1.15258	0.392155	0.897644
F16P1	P09467	distal	male	2	2	1.08998	0.894755	1.32779	0.392219	0.897644
LRC32	Q14392	distal	male	2	2	0.90753	0.726555	1.13358	0.39253	0.897644
SC22A	Q96IW7	distal	male	2	2	0.909059	0.730576	1.13115	0.392575	0.897644
AMOT	Q4VCS5	distal	male	2	2	0.880867	0.658592	1.17816	0.392586	0.897644
PROF4	Q8NHR9	distal	male	2	2	1.12065	0.862887	1.45541	0.393027	0.89784
Ku70	P12956	distal	male	2	2	0.875698	0.645701	1.18762	0.393191	0.89796
IgG4, Kappa	P01861	distal	male	2	2	0.882214	0.661663	1.17628	0.393206	0.89796
COMMD7	Q86VX2	distal	male	2	2	0.885346	0.669425	1.17091	0.393236	0.89796
B4GT2	O60909	distal	male	2	2	0.902174	0.712271	1.14271	0.393268	0.89796
NEB2	Q96SB3	distal	male	2	2	0.863049	0.615378	1.2104	0.393402	0.89796
DPH2	Q9BQC3	distal	male	2	2	0.896188	0.69673	1.15275	0.393493	0.897993
PAF	Q15004	distal	male	2	2	1.1054	0.878104	1.39154	0.393545	0.897993
ECM1	Q16610	distal	male	2	2	0.910527	0.734138	1.1293	0.393568	0.898002
8ODP	P36639	distal	male	2	2	0.888359	0.67672	1.16619	0.39386	0.898022
ABL1	P00519	distal	male	2	2	0.852645	0.591022	1.23008	0.393923	0.898022
FREM2	Q5SZK8	distal	male	2	2	0.852189	0.589919	1.23106	0.394058	0.898022
LASP-1	Q14847	distal	male	2	2	0.871651	0.635505	1.19555	0.394167	0.898022
UBA3	Q8TBC4	distal	male	2	2	0.918959	0.756597	1.11616	0.394198	0.898022
TIA1	P31483	distal	male	2	2	0.86641	0.622846	1.20522	0.394479	0.898022
CD30 Ligand	P32971	distal	male	2	2	1.10501	0.878107	1.39054	0.394489	0.898022
NUD12	Q9BQG2	distal	male	2	2	0.910718	0.734331	1.12947	0.394505	0.898022
RAB32	Q13637	distal	male	2	2	0.866354	0.622643	1.20546	0.39464	0.898022
PPR27	Q86WC6	distal	male	2	2	1.06642	0.919592	1.2367	0.394841	0.898022
IFNL4	K9M1U5	distal	male	2	2	1.0553	0.932209	1.19464	0.395007	0.898022
PI42B	P78356	distal	male	2	2	0.869621	0.630264	1.19988	0.395027	0.898022
Siglec-6	O43699	distal	male	2	2	0.900599	0.707545	1.14633	0.39503	0.898022
GFRa-2	O00451	distal	male	2	2	0.908069	0.727079	1.13411	0.395157	0.898022
UB2V2	Q15819	distal	male	2	2	0.876499	0.646789	1.18779	0.395261	0.898022
WASL	O00401	distal	male	2	2	1.1155	0.867006	1.43522	0.395283	0.898022
HORM2	Q8N7B1	distal	male	2	2	1.08233	0.901837	1.29895	0.395345	0.898022
TRI55	Q9BYV6	distal	male	2	2	1.10311	0.879669	1.38332	0.395446	0.898036
SPINK5	Q9NQ38	distal	male	2	2	1.07503	0.909723	1.27038	0.395718	0.898151
SCAD	P16219	distal	male	2	2	1.08801	0.895508	1.3219	0.395838	0.89818
Apaf-1	O14727	distal	male	2	2	0.914589	0.744203	1.12398	0.395996	0.898355
4F2:CD	P08195	distal	male	2	2	0.920382	0.759792	1.11491	0.3964	0.898634
NUDC:N-term	Q9Y266	distal	male	2	2	0.926487	0.776537	1.10539	0.39664	0.898904
CETP	P11597	distal	male	2	2	0.886306	0.670436	1.17168	0.396739	0.898979
RNZ1	Q9H777	distal	male	2	2	0.923114	0.76715	1.11079	0.396853	0.898994
ARHGG	Q5VV41	distal	male	2	2	0.919669	0.757567	1.11646	0.397295	0.89913
4EBP2	Q13542	distal	male	2	2	0.918801	0.755183	1.11787	0.39735	0.89913
ARSB	P15848	distal	male	2	2	1.08209	0.90133	1.29911	0.397546	0.89913
CCD25	Q86WR0	distal	male	2	2	0.929744	0.785337	1.10071	0.397642	0.899148
IL27B	Q14213	distal	male	2	2	1.09247	0.889986	1.34103	0.397768	0.899184
Syntenin 1	O00560	distal	male	2	2	1.08969	0.892954	1.32978	0.397826	0.899197
RAGP1	P46060	distal	male	2	2	0.879975	0.654256	1.18357	0.397829	0.899197
KRA24	Q9BYR9	distal	male	2	2	1.07948	0.904108	1.28886	0.397839	0.899197
FAM3B	P58499	distal	male	2	2	1.09078	0.891658	1.33438	0.398144	0.899263
GIB	P04054	distal	male	2	2	1.06672	0.918271	1.23916	0.398238	0.899272
EPN4	Q14677	distal	male	2	2	0.875021	0.641918	1.19277	0.398294	0.89929
GBGT2	O14610	distal	male	2	2	1.07194	0.91234	1.25947	0.398329	0.899298
FOLR2	P14207	distal	male	2	2	1.11183	0.869361	1.42192	0.398345	0.899298
SNIP1	Q8TAD8	distal	male	2	2	0.915836	0.746776	1.12317	0.398451	0.899374
NPPL3	Q92617	distal	male	2	2	1.085	0.897804	1.31124	0.398497	0.899374
PECAM-1	P16284	distal	male	2	2	0.911964	0.736212	1.12967	0.39884	0.899727
ADM2	Q7Z4H4	distal	male	2	2	0.88458	0.665278	1.17617	0.398844	0.899727
CSAG2	Q9Y5P2	distal	male	2	2	0.885793	0.668284	1.1741	0.398917	0.89983
BAGE3	Q86Y29	distal	male	2	2	0.907154	0.723333	1.13769	0.398998	0.899928
DnaJ homolog	Q96DA6	distal	male	2	2	0.88565	0.667845	1.17449	0.399118	0.899928
TBX22	Q9Y458	distal	male	2	2	0.895255	0.692039	1.15815	0.399623	0.900064
SSB	Q04837	distal	male	2	2	1.08665	0.89559	1.31846	0.399642	0.900064
ASIC4	Q96FT7	distal	male	2	2	1.05937	0.92628	1.21158	0.399804	0.900208
MMP20	O60882	distal	male	2	2	1.07927	0.903626	1.28906	0.399919	0.900208
IDE	P14735	distal	male	2	2	1.10999	0.87047	1.41542	0.400116	0.900208
ADAM 17:ECD	P78536	distal	male	2	2	1.0898	0.891949	1.33155	0.400172	0.900208
PARK7	Q99497	distal	male	2	2	0.865316	0.617691	1.21221	0.400307	0.900208
TAGL3	Q9UI15	distal	male	2	2	1.06166	0.923459	1.22053	0.400431	0.900208
DHB11	Q8NBQ5	distal	male	2	2	0.842629	0.565141	1.25637	0.400821	0.900295
RM55	Q7Z7F7	distal	male	2	2	1.08198	0.9003	1.30031	0.400853	0.900295
Spastin:MIT	Q9UBP0	distal	male	2	2	0.873152	0.636219	1.19832	0.401006	0.90034
DESI1	Q6ICB0	distal	male	2	2	0.884835	0.665024	1.1773	0.401058	0.900384
OSCAR	Q8IYS5	distal	male	2	2	1.08972	0.891657	1.33177	0.401191	0.900411
POTEM	A6NI47	distal	male	2	2	0.927486	0.777997	1.1057	0.401207	0.900411
SPT22	Q8NHS9	distal	male	2	2	1.07447	0.908529	1.27072	0.401353	0.900411
GSC2	O15499	distal	male	2	2	0.920379	0.758241	1.11719	0.401372	0.900411
Carboxypeptidase B1	P15086	distal	male	2	2	1.08195	0.900066	1.3006	0.401584	0.900421
ATS13	Q76LX8	distal	male	2	2	1.09578	0.884919	1.35688	0.401594	0.900421
CRADD	P78560	distal	male	2	2	1.09644	0.883896	1.36011	0.402345	0.900783
P4HA2	O15460	distal	male	2	2	0.877339	0.645822	1.19185	0.402494	0.900851
RGS10	O43665	distal	male	2	2	0.872083	0.632948	1.20157	0.402582	0.90095
ENASE	Q8NFI3	distal	male	2	2	0.898705	0.699838	1.15408	0.402622	0.90095
LIRA3	Q8N6C8	distal	male	2	2	1.08852	0.892418	1.32771	0.402656	0.90098
TATD1	Q6P1N9	distal	male	2	2	0.890012	0.677413	1.16933	0.40277	0.900981
TM11B	Q86T26	distal	male	2	2	1.0632	0.920966	1.2274	0.402958	0.901111
Cathepsin B	P07858	distal	male	2	2	1.09741	0.882574	1.36453	0.403039	0.901115
Corticotropin-lipotropin	P01189	distal	male	2	2	0.909359	0.72777	1.13626	0.403146	0.901115
PGAM4	Q8N0Y7	distal	male	2	2	1.06633	0.917254	1.23963	0.403242	0.901134
NEUL1	O76050	distal	male	2	2	1.063	0.92111	1.22674	0.403288	0.901165
HPCL1	P37235	distal	male	2	2	0.891092	0.679919	1.16785	0.403403	0.901165
MDM2	Q00987	distal	male	2	2	0.87305	0.634925	1.20048	0.403445	0.901165
COSA1	Q2UY09	distal	male	2	2	1.10041	0.879073	1.37747	0.403681	0.901274
LRFN2	Q9ULH4	distal	male	2	2	0.901764	0.707315	1.14967	0.40404	0.901274
RANG	P43487	distal	male	2	2	0.88857	0.673169	1.1729	0.404238	0.901274
STX3	Q13277	distal	male	2	2	0.89921	0.700489	1.15431	0.404413	0.901274
FLII	Q13045	distal	male	2	2	0.869394	0.625577	1.20824	0.404578	0.901274
Gro-b	P19875	distal	male	2	2	0.894025	0.686958	1.16351	0.404639	0.901274
COMD8	Q9NX08	distal	male	2	2	1.05194	0.933801	1.18504	0.404769	0.901274
ATL1	Q8N6G6	distal	male	2	2	1.12152	0.856234	1.46901	0.40493	0.901274
HOP2	Q9P2W1	distal	male	2	2	0.914683	0.741522	1.12828	0.404945	0.901274
MLRM	P19105	distal	male	2	2	0.868797	0.623948	1.20973	0.40501	0.901274
complement factor H-related 5	Q9BXR6	distal	male	2	2	1.13284	0.844582	1.51949	0.405109	0.901274
BTNL3	Q6UXE8	distal	male	2	2	1.06612	0.916923	1.23959	0.405198	0.901383
SCAR3:region 2	Q6AZY7	distal	male	2	2	1.06532	0.917835	1.2365	0.405271	0.90139
EF-1-alpha-1	P68104	distal	male	2	2	0.866089	0.617328	1.21509	0.405288	0.90139
GATM	P50440	distal	male	2	2	1.10982	0.868244	1.41861	0.40544	0.90146
UBP28	Q96RU2	distal	male	2	2	0.88865	0.672747	1.17384	0.405812	0.901654
PCDB1	Q9Y5F3	distal	male	2	2	1.07724	0.903858	1.28387	0.405997	0.901824
RSPO1	Q2MKA7	distal	male	2	2	0.911375	0.732205	1.13439	0.406009	0.901824
WBP1L	Q9NX94	distal	male	2	2	1.06477	0.918253	1.23467	0.40604	0.901845
CL12A	Q5QGZ9	distal	male	2	2	0.914529	0.740573	1.12935	0.406545	0.902042
MOG	Q16653	distal	male	2	2	0.910944	0.730841	1.13543	0.406598	0.902071
FCRLA	Q7L513	distal	male	2	2	0.893682	0.685217	1.16557	0.406857	0.902204
IGFBP-3	P17936	distal	male	2	2	1.08817	0.891209	1.32866	0.406874	0.902204
TM59L	Q9UK28	distal	male	2	2	0.941183	0.815558	1.08616	0.406937	0.902204
PPIG	Q13427	distal	male	2	2	1.08252	0.897514	1.30566	0.406986	0.902223
NPFF	O15130	distal	male	2	2	1.07049	0.911195	1.25763	0.407322	0.902361
MA1A2	O60476	distal	male	2	2	0.896481	0.692016	1.16136	0.408021	0.90263
GABP1	Q06547	distal	male	2	2	1.07843	0.901799	1.28966	0.408026	0.90263
IFNA4	P05014	distal	male	2	2	1.05717	0.926665	1.20605	0.408238	0.90263
COMD5	Q9GZQ3	distal	male	2	2	1.08283	0.896697	1.30761	0.408272	0.90263
DEPP	Q9NTK1	distal	male	2	2	0.909745	0.727027	1.13838	0.408285	0.90263
BIM	O43521	distal	male	2	2	0.913391	0.736892	1.13216	0.408291	0.90263
TMOD2	Q9NZR1	distal	male	2	2	0.869641	0.624467	1.21107	0.408457	0.90263
NENF	Q9UMX5	distal	male	2	2	0.918663	0.751065	1.12366	0.409092	0.90282
FLRT3:CD	Q9NZU0	distal	male	2	2	0.847456	0.572058	1.25544	0.409109	0.90282
Endothelin-converting enzyme 1:CD	P42892	distal	male	2	2	1.08826	0.89024	1.33033	0.409146	0.90282
NIP7	Q9Y221	distal	male	2	2	0.871569	0.628554	1.20854	0.40981	0.902936
GBG11	P61952	distal	male	2	2	1.07069	0.910027	1.25971	0.410292	0.903152
NDRG3	Q9UGV2	distal	male	2	2	1.07561	0.904277	1.2794	0.410319	0.903152
MGAT3	Q09327	distal	male	2	2	0.907197	0.719453	1.14393	0.410353	0.903152
F162B	Q5T6X4	distal	male	2	2	0.911203	0.730245	1.137	0.41036	0.903152
Collagen alpha-3(VI):BPTI/Kunitz inhibitor	P12111	distal	male	2	2	1.0982	0.878682	1.37255	0.410363	0.903152
BLC	O43927	distal	male	2	2	1.09902	0.877704	1.37615	0.41051	0.903215
Holo-TC I	P20061	distal	male	2	2	0.908175	0.721991	1.14237	0.410596	0.903215
MMP-7	P09237	distal	male	2	2	0.864205	0.610436	1.22347	0.4106	0.903215
CTF8	P0CG13	distal	male	2	2	0.883252	0.65714	1.18716	0.410607	0.903215
ARMC5:ARM 2	Q96C12	distal	male	2	2	1.09559	0.881308	1.36198	0.410991	0.903248
GOS-28	O95249	distal	male	2	2	1.07398	0.905884	1.27326	0.411199	0.90329
CD46	P15529	distal	male	2	2	1.08734	0.89044	1.32779	0.411344	0.903337
GUC2B	Q16661	distal	male	2	2	0.923045	0.762304	1.11768	0.412053	0.903353
IGLO5	A6NGN9	distal	male	2	2	1.11296	0.861813	1.43729	0.412104	0.903353
SYNC	O43776	distal	male	2	2	0.870974	0.626092	1.21163	0.412108	0.903353
Neddylin	Q15843	distal	male	2	2	0.877932	0.643073	1.19857	0.412429	0.903353
ANX11	P50995	distal	male	2	2	0.870497	0.624763	1.21288	0.412487	0.903355
TIMP-1	P01033	distal	male	2	2	0.949259	0.83809	1.07517	0.412558	0.903385
BORG4	Q9H3Q1	distal	male	2	2	1.08388	0.893884	1.31425	0.412719	0.903429
RPB11	P52435	distal	male	2	2	1.08863	0.888363	1.33403	0.412963	0.903429
IKK-gamma	Q9Y6K9	distal	male	2	2	0.879615	0.647026	1.19581	0.412986	0.903429
CLC6A	Q6EIG7	distal	male	2	2	0.89774	0.693326	1.16242	0.413187	0.903509
NRP1	O14786	distal	male	2	2	0.914415	0.738029	1.13296	0.41319	0.903509
PI42A	P48426	distal	male	2	2	0.868136	0.618494	1.21854	0.413693	0.903606
TTC36	A6NLP5	distal	male	2	2	1.06328	0.917749	1.2319	0.41389	0.903714
EMC2	Q15006	distal	male	2	2	0.882698	0.65415	1.1911	0.414428	0.903931
SENP1	Q9P0U3	distal	male	2	2	0.891243	0.675876	1.17524	0.414596	0.903996
PLPP	Q96GD0	distal	male	2	2	0.881632	0.6513	1.19342	0.414824	0.903996
RIPL2	Q969X0	distal	male	2	2	0.883047	0.65483	1.1908	0.414905	0.903996
FGF-19	O95750	distal	male	2	2	1.09094	0.884962	1.34485	0.414933	0.903996
SNTB1	Q13884	distal	male	2	2	0.876487	0.638402	1.20336	0.414945	0.903996
DLG2	Q15700	distal	male	2	2	0.863766	0.607367	1.2284	0.415031	0.903996
Profilin II	P35080	distal	male	2	2	1.07318	0.905482	1.27193	0.41527	0.903996
Keratin-1	P04264	distal	male	2	2	0.919611	0.751692	1.12504	0.415273	0.903996
LSAMP	Q13449	distal	male	2	2	0.896096	0.688204	1.16679	0.415299	0.903996
FGF-19	O95750	distal	male	2	2	1.09233	0.883194	1.35099	0.415383	0.903996
TRAIL R4	Q9UBN6	distal	male	2	2	1.0686	0.910803	1.25373	0.415719	0.903996
CHL1	O00533	distal	male	2	2	0.91841	0.748124	1.12746	0.41597	0.904186
AP2B1	P63010	distal	male	2	2	0.861361	0.601126	1.23425	0.416114	0.904242
IL-10 Rb	Q08334	distal	male	2	2	1.08426	0.892147	1.31773	0.41622	0.904281
Olfactomedin-4	Q6UX06	distal	male	2	2	0.891067	0.674717	1.17679	0.416351	0.904364
FCRL3	Q96P31	distal	male	2	2	0.918814	0.749117	1.12695	0.416365	0.904364
MCEM1	Q8IX19	distal	male	2	2	1.09206	0.883109	1.35045	0.416366	0.904364
MK08	P45983	distal	male	2	2	0.881501	0.650292	1.19492	0.416426	0.904364
CC103	Q8IW40	distal	male	2	2	0.836878	0.544671	1.28585	0.416428	0.904364
B4GT6	Q9UBX8	distal	male	2	2	0.903595	0.707538	1.15398	0.416595	0.904364
LIRB5	O75023	distal	male	2	2	1.08958	0.885769	1.34028	0.416827	0.904364
RO52	P19474	distal	male	2	2	0.911315	0.728232	1.14043	0.417026	0.904364
NCC27	O00299	distal	male	2	2	0.872298	0.62715	1.21327	0.417029	0.904364
COX5A	P20674	distal	male	2	2	0.873645	0.630347	1.21085	0.417296	0.904364
VPS25	Q9BRG1	distal	male	2	2	0.879712	0.645423	1.19905	0.417306	0.904364
CHC10	Q8WYQ3	distal	male	2	2	1.07094	0.90748	1.26385	0.417321	0.904364
SMRC1	Q92922	distal	male	2	2	0.909239	0.72247	1.14429	0.417344	0.904364
GPVI	Q9HCN6	distal	male	2	2	0.884692	0.65797	1.18954	0.417351	0.904364
PGCB	Q96GW7	distal	male	2	2	0.904256	0.709021	1.15325	0.417372	0.904364
GPN1	Q9HCN4	distal	male	2	2	1.07284	0.905124	1.27164	0.417555	0.904364
FCRL4:ECD	Q96PJ5	distal	male	2	2	0.904193	0.70876	1.15351	0.417617	0.904364
MREG	Q8N565	distal	male	2	2	1.08919	0.885892	1.33915	0.417639	0.904364
GCP-2	P80162	distal	male	2	2	0.906091	0.713808	1.15017	0.417758	0.904364
PRP6:region 2	O94906	distal	male	2	2	1.05408	0.927996	1.1973	0.41776	0.904364
ROBO1	Q9Y6N7	distal	male	2	2	1.0899	0.885003	1.34223	0.417827	0.904364
THS7A:TSP type-1 domain 6	Q9UPZ6	distal	male	2	2	1.08737	0.887881	1.33168	0.417941	0.904364
SLIK5	O94991	distal	male	2	2	1.11467	0.856863	1.45005	0.418563	0.904422
Contactin-4	Q8IWV2	distal	male	2	2	1.09331	0.880774	1.35714	0.418579	0.904422
GMPR1	P36959	distal	male	2	2	1.0798	0.896467	1.30063	0.418668	0.904422
ARHL2	Q9NX46	distal	male	2	2	0.893492	0.680065	1.1739	0.418705	0.904422
TRDMT	O14717	distal	male	2	2	1.07419	0.903104	1.2777	0.418766	0.904422
TEFF1	Q8IYR6	distal	male	2	2	0.901092	0.69998	1.15999	0.418952	0.904422
SEM4G	Q9NTN9	distal	male	2	2	1.12284	0.847797	1.48712	0.418975	0.904422
CSK22	P19784	distal	male	2	2	1.11531	0.855883	1.45336	0.419153	0.904422
CEBPA	P49715	distal	male	2	2	1.0635	0.915929	1.23484	0.419244	0.904422
Phosphomannomutase 2	O15305	distal	male	2	2	0.874706	0.632098	1.21043	0.419267	0.904422
H6ST1	O60243	distal	male	2	2	1.10939	0.862308	1.42728	0.419341	0.904422
LRP12	Q9Y561	distal	male	2	2	0.892173	0.676365	1.17684	0.419372	0.904422
B4GT1	P15291	distal	male	2	2	1.09634	0.876966	1.3706	0.419403	0.904422
MMP-12	P39900	distal	male	2	2	1.10266	0.869784	1.39788	0.419455	0.904422
UBE2C	O00762	distal	male	2	2	0.923409	0.760983	1.1205	0.419507	0.904422
ESAM	Q96AP7	distal	male	2	2	1.09247	0.881332	1.35419	0.419593	0.904422
GSTM5-5	P46439	distal	male	2	2	1.07135	0.906196	1.26661	0.419745	0.904422
LKHA4	P09960	distal	male	2	2	0.894409	0.681996	1.17298	0.419861	0.904422
ATL2	Q86TH1	distal	male	2	2	1.07399	0.902927	1.27746	0.420028	0.904422
CNOT1	A5YKK6	distal	male	2	2	0.884456	0.656202	1.19211	0.420135	0.904422
NOTC2	Q04721	distal	male	2	2	0.91362	0.733457	1.13804	0.420166	0.904422
TPPP3	Q9BW30	distal	male	2	2	1.09943	0.872872	1.38478	0.420762	0.904422
Myosin light polypeptide 6	P60660	distal	male	2	2	0.866619	0.611564	1.22805	0.420863	0.904422
Caspase-10:region 1	Q92851	distal	male	2	2	0.903091	0.70455	1.15758	0.420984	0.904422
P3IP1	Q96FE7	distal	male	2	2	1.05025	0.932028	1.18346	0.421022	0.904422
MKX	Q8IYA7	distal	male	2	2	1.05803	0.9222	1.21386	0.421049	0.904422
RAB7B	Q96AH8	distal	male	2	2	0.885726	0.658891	1.19065	0.421449	0.904422
DOK2	O60496	distal	male	2	2	0.888718	0.666521	1.18499	0.421575	0.904422
Cyclophilin F	P30405	distal	male	2	2	0.88141	0.647852	1.19917	0.4216	0.904422
ITSN1	Q15811	distal	male	2	2	0.931488	0.783343	1.10765	0.421928	0.904422
Fas, soluble	P25445	distal	male	2	2	0.922838	0.758593	1.12264	0.421949	0.904422
AADAT	Q8N5Z0	distal	male	2	2	1.05714	0.923049	1.2107	0.422031	0.904422
CCYL1	Q8N7R7	distal	male	2	2	1.06873	0.90865	1.25701	0.422046	0.904422
Alpha-1B-glycoprotein	P04217	distal	male	2	2	1.07677	0.898848	1.28991	0.422157	0.904422
PPBN	P10696	distal	male	2	2	0.912404	0.729277	1.14152	0.422543	0.904422
PAL4D	F5H284	distal	male	2	2	0.921975	0.75593	1.12449	0.42264	0.904422
ZN843	Q8N446	distal	male	2	2	0.922996	0.758815	1.1227	0.422652	0.904422
GA733-1 protein	P09758	distal	male	2	2	0.937233	0.799889	1.09816	0.422673	0.904422
NSE	P09104	distal	male	2	2	1.06873	0.908427	1.25733	0.422727	0.904422
NRK2	Q9NPI5	distal	male	2	2	1.07414	0.901797	1.27941	0.422837	0.904422
UPP	Q96BW1	distal	male	2	2	0.894699	0.681497	1.1746	0.423022	0.904422
SPRE1	Q7Z699	distal	male	2	2	0.891107	0.672105	1.18147	0.423041	0.904422
ihh	Q14623	distal	male	2	2	1.1049	0.86558	1.41039	0.423171	0.904422
CALY	Q9NYX4	distal	male	2	2	1.07676	0.898421	1.2905	0.423407	0.904422
Obestatin	Q9UBU3	distal	male	2	2	1.05229	0.928827	1.19217	0.423431	0.904422
PPM1B	O75688	distal	male	2	2	0.871088	0.621286	1.22133	0.423474	0.904422
K1161:CD	Q6NSJ0	distal	male	2	2	1.06985	0.9068	1.26221	0.423546	0.904422
BMP RIB	O00238	distal	male	2	2	1.05944	0.919726	1.22037	0.423589	0.904422
MSH2	P43246	distal	male	2	2	0.932204	0.784917	1.10713	0.42365	0.904422
NPTXR	O95502	distal	male	2	2	0.919272	0.747892	1.12993	0.423947	0.904422
QORX	Q53FA7	distal	male	2	2	0.901345	0.698738	1.1627	0.42397	0.904422
MD2L2	Q9UI95	distal	male	2	2	1.07535	0.89988	1.28504	0.424116	0.904422
Endothelin 3	P14138	distal	male	2	2	1.07239	0.90349	1.27285	0.424138	0.904422
RASN	P01111	distal	male	2	2	1.1026	0.86776	1.401	0.424138	0.904422
COX-2	P35354	distal	male	2	2	0.906469	0.71245	1.15333	0.424224	0.904422
Rab-33A	Q14088	distal	male	2	2	0.929317	0.776261	1.11255	0.424652	0.904422
NCK2	O43639	distal	male	2	2	0.879378	0.641374	1.2057	0.424717	0.904422
CgA	P10645	distal	male	2	2	1.11159	0.857296	1.44131	0.424745	0.904422
AL1B1	P30837	distal	male	2	2	1.09166	0.880124	1.35403	0.424864	0.904422
PABP3	Q9H361	distal	male	2	2	0.901491	0.698766	1.16303	0.424911	0.904422
CHRD	Q9H2X0	distal	male	2	2	1.08291	0.890475	1.31693	0.424915	0.904422
STAR7	Q9NQZ5	distal	male	2	2	1.06719	0.909606	1.25208	0.425017	0.904422
F209B	Q5JX69	distal	male	2	2	0.914187	0.733297	1.1397	0.425127	0.904422
RBG1L	Q5R372	distal	male	2	2	0.881131	0.645454	1.20286	0.425523	0.904533
NPTX1	Q15818	distal	male	2	2	0.916925	0.740706	1.13507	0.425748	0.904533
ATNG	P54710	distal	male	2	2	0.914467	0.733797	1.13962	0.425924	0.904533
CBPZ	Q66K79	distal	male	2	2	1.06028	0.917986	1.22464	0.425955	0.904533
MRM1	Q6IN84	distal	male	2	2	0.908457	0.717181	1.15075	0.426077	0.904533
PACAP	Q8WU39	distal	male	2	2	0.921693	0.754007	1.12667	0.426101	0.904533
CLC4G	Q6UXB4	distal	male	2	2	1.05483	0.924881	1.20304	0.426147	0.90455
KI3L2	P43630	distal	male	2	2	0.918656	0.745413	1.13216	0.426179	0.904571
ATL1	Q8N6G6	distal	male	2	2	0.934041	0.789522	1.10501	0.426249	0.904577
ERO1A	Q96HE7	distal	male	2	2	1.11018	0.858163	1.4362	0.426257	0.904577
GAS7	O60861	distal	male	2	2	0.931605	0.782367	1.10931	0.426411	0.90469
LRC59	Q96AG4	distal	male	2	2	0.880105	0.642268	1.20602	0.42687	0.905019
PRRT2	Q7Z6L0	distal	male	2	2	1.05937	0.918868	1.22135	0.426937	0.90505
LGR4	Q9BXB1	distal	male	2	2	0.91402	0.732189	1.14101	0.426971	0.905066
Aflatoxin B1 aldehyde reductase	O43488	distal	male	2	2	0.876743	0.633748	1.21291	0.42699	0.90509
CRDL1	Q9BU40	distal	male	2	2	0.892477	0.674038	1.18171	0.427056	0.90511
DUSP13	Q6B8I1	distal	male	2	2	0.925585	0.76478	1.1202	0.427081	0.90511
P5I11	O14683	distal	male	2	2	1.07512	0.899012	1.28572	0.427448	0.905411
SYSM	Q9NP81	distal	male	2	2	0.867833	0.611467	1.23168	0.427483	0.905411
ABD12	Q8N2K0	distal	male	2	2	1.08439	0.88771	1.32464	0.427521	0.905411
BCAM	P50895	distal	male	2	2	1.06096	0.916677	1.22794	0.427547	0.905411
TRAIL R2:Death	O14763	distal	male	2	2	1.06544	0.910998	1.24606	0.427592	0.905411
ZDH14	Q8IZN3	distal	male	2	2	1.05393	0.925658	1.19998	0.427605	0.905411
LRP6	O75581	distal	male	2	2	0.910936	0.723284	1.14727	0.428007	0.905753
PCDC1	Q9H158	distal	male	2	2	0.909636	0.719679	1.14973	0.428084	0.905753
C1s	P09871	distal	male	2	2	0.918226	0.743406	1.13416	0.428535	0.905877
RB11A	P62491	distal	male	2	2	0.871911	0.620995	1.22421	0.428579	0.905877
URB	Q76M96	distal	male	2	2	1.09427	0.875455	1.36777	0.428697	0.905877
Lymphotoxin b R	P36941	distal	male	2	2	1.08036	0.892086	1.30838	0.428844	0.905877
TENR	Q92752	distal	male	2	2	1.06027	0.917176	1.22568	0.428851	0.905877
PITX3	O75364	distal	male	2	2	0.874427	0.627016	1.21946	0.429094	0.905877
Cathepsin S	P25774	distal	male	2	2	0.914557	0.732851	1.14132	0.42934	0.905877
TPP2	P29144	distal	male	2	2	1.06306	0.91346	1.23715	0.429399	0.905877
QOR	Q08257	distal	male	2	2	0.930181	0.777293	1.11314	0.429527	0.905877
IFN-b	P01574	distal	male	2	2	0.866351	0.606731	1.23706	0.429882	0.905888
IDI1	Q13907	distal	male	2	2	0.898524	0.688705	1.17227	0.430351	0.906072
HNF4A	P41235	distal	male	2	2	1.09568	0.87307	1.37506	0.430364	0.906072
SUMO4	Q6EEV6	distal	male	2	2	0.89944	0.691106	1.17058	0.43047	0.906072
LZIC	Q8WZA0	distal	male	2	2	1.09208	0.877161	1.35965	0.430833	0.906072
Caspase-4	P49662	distal	male	2	2	0.940625	0.807729	1.09539	0.430914	0.906072
AGAP3	Q96P47	distal	male	2	2	1.05882	0.918445	1.22065	0.430917	0.906072
DB127	Q9H1M4	distal	male	2	2	1.10845	0.857767	1.4324	0.431216	0.906114
SGTA	O43765	distal	male	2	2	0.870788	0.617002	1.22896	0.43123	0.906114
14-3-3 eta	Q04917	distal	male	2	2	0.870272	0.615563	1.23037	0.431579	0.906255
SPG20	Q8N0X7	distal	male	2	2	0.867801	0.609456	1.23566	0.431637	0.906256
AT1B4	Q9UN42	distal	male	2	2	0.910663	0.721134	1.15	0.431848	0.906256
MEP1A	Q16819	distal	male	2	2	0.888828	0.662446	1.19257	0.432011	0.906402
SPEC1	Q5M775	distal	male	2	2	1.04825	0.931989	1.17901	0.432084	0.906402
TIM21	Q9BVV7	distal	male	2	2	0.892904	0.672977	1.1847	0.432361	0.906495
MEIS2	O14770	distal	male	2	2	0.890339	0.66615	1.18998	0.432578	0.906495
TM157	Q8TBP5	distal	male	2	2	0.916661	0.737527	1.1393	0.432815	0.906533
SOX2	P48431	distal	male	2	2	1.0582	0.918683	1.21891	0.432918	0.906563
CATF	Q9UBX1	distal	male	2	2	1.08523	0.884578	1.3314	0.43295	0.906575
AN32A	P39687	distal	male	2	2	1.06573	0.908921	1.24959	0.433079	0.906788
Neurotrophin-5	P34130	distal	male	2	2	0.898276	0.686916	1.17467	0.433168	0.906852
TAXB1	Q86VP1	distal	male	2	2	1.06641	0.907972	1.25249	0.433324	0.906863
ZN275	Q9NSD4	distal	male	2	2	1.0596	0.916726	1.22473	0.43341	0.906981
USB1	Q9BQ65	distal	male	2	2	0.891809	0.669656	1.18766	0.433415	0.906981
KISHB	Q9NRX6	distal	male	2	2	0.918377	0.742121	1.13649	0.433539	0.907057
annexin II	P07355	distal	male	2	2	0.893487	0.673962	1.18452	0.433699	0.907179
RPAB2	P61218	distal	male	2	2	0.925909	0.763556	1.12278	0.433861	0.907243
TRY3	P35030	distal	male	2	2	1.05813	0.918478	1.21901	0.433985	0.907331
GPC6	Q9Y625	distal	male	2	2	0.923292	0.755969	1.12765	0.434015	0.907331
TIMP-1	P01033	distal	male	2	2	0.94885	0.83189	1.08225	0.43406	0.907331
CD248	Q9HCU0	distal	male	2	2	0.908953	0.715479	1.15474	0.434365	0.907422
PDGF Rb	P09619	distal	male	2	2	1.07938	0.891225	1.30726	0.43443	0.907422
GFAP	P14136	distal	male	2	2	0.929888	0.774943	1.11581	0.434431	0.907422
CLC4A	Q9UMR7	distal	male	2	2	1.05595	0.921181	1.21045	0.434503	0.907422
TIGAR	Q9NQ88	distal	male	2	2	1.06218	0.91302	1.23571	0.434598	0.907422
WWOX	Q9NZC7	distal	male	2	2	0.891478	0.668128	1.18949	0.434989	0.907425
DRGX	A6NNA5	distal	male	2	2	1.04718	0.932722	1.17569	0.435019	0.907425
Lymphotactin	P47992	distal	male	2	2	0.857278	0.582333	1.26204	0.435119	0.907443
NACA	Q13765	distal	male	2	2	0.883628	0.647612	1.20566	0.43519	0.907466
MPIF-1	P55773	distal	male	2	2	1.08796	0.880314	1.34458	0.435276	0.907472
CC115	Q96NT0	distal	male	2	2	0.903725	0.700795	1.16542	0.435283	0.907473
MED11	Q9P086	distal	male	2	2	1.06423	0.910031	1.24455	0.435701	0.907803
NOVA1	P51513	distal	male	2	2	0.93168	0.779782	1.11317	0.435796	0.90783
AP4AT	Q96N21	distal	male	2	2	0.883657	0.64737	1.20619	0.435917	0.907874
SELW	P63302	distal	male	2	2	0.911814	0.722751	1.15033	0.436166	0.907874
CATIP	Q7Z7H3	distal	male	2	2	1.07757	0.892842	1.30052	0.436195	0.907874
IL-1F6	Q9UHA7	distal	male	2	2	1.10137	0.863718	1.40442	0.436217	0.907874
SUMO3	P55854	distal	male	2	2	0.878555	0.634119	1.21721	0.436371	0.908046
DAPP1	Q9UN19	distal	male	2	2	0.88308	0.64555	1.20801	0.436675	0.908124
OX40 Ligand	P23510	distal	male	2	2	1.06238	0.912102	1.23743	0.436767	0.908164
HAAH	Q12797	distal	male	2	2	1.09601	0.869804	1.38104	0.436986	0.908174
MGMT	P16455	distal	male	2	2	0.893898	0.673639	1.18618	0.437107	0.908174
LRFN4	Q6PJG9	distal	male	2	2	0.90304	0.698177	1.16801	0.437212	0.908174
F261	P16118	distal	male	2	2	1.06759	0.905198	1.2591	0.437249	0.908174
CD40 ligand, soluble	P29965	distal	male	2	2	0.899066	0.687341	1.17601	0.437393	0.908174
TMCC3:region 1	Q9ULS5	distal	male	2	2	1.0731	0.898001	1.28233	0.437615	0.908184
RB27B	O00194	distal	male	2	2	0.916979	0.736627	1.14149	0.437954	0.908258
SPDEF	O95238	distal	male	2	2	1.07746	0.892279	1.30108	0.438092	0.908334
GMFB	P60983	distal	male	2	2	0.908177	0.711796	1.15874	0.438461	0.908545
FR1OP	O95684	distal	male	2	2	1.07769	0.891724	1.30244	0.438829	0.908644
GPD1L	Q8N335	distal	male	2	2	1.07884	0.890263	1.30737	0.438832	0.908644
PGP	A6NDG6	distal	male	2	2	0.90981	0.71613	1.15587	0.438984	0.908703
PD-L2	Q9BQ51	distal	male	2	2	1.08673	0.880299	1.34157	0.439043	0.908725
WNT16	Q9UBV4	distal	male	2	2	0.904767	0.702108	1.16592	0.439233	0.908797
SYDC	P14868	distal	male	2	2	0.878027	0.631464	1.22086	0.439272	0.908846
DNAI1	Q9UI46	distal	male	2	2	1.07856	0.890427	1.30645	0.439339	0.908846
SPD2B	A1X283	distal	male	2	2	1.11031	0.851523	1.44774	0.439618	0.908846
ANR63	C9JTQ0	distal	male	2	2	0.930342	0.774638	1.11734	0.439729	0.908863
Siglec-5	O15389	distal	male	2	2	1.1513	0.805288	1.64599	0.43979	0.908889
TPP1	O14773	distal	male	2	2	0.926461	0.763245	1.12458	0.439807	0.908898
Stress-induced-phosphoprotein 1	P31948	distal	male	2	2	0.900655	0.690586	1.17463	0.44001	0.90892
MUSC	O60682	distal	male	2	2	0.891434	0.665888	1.19338	0.44002	0.90892
HGD	Q93099	distal	male	2	2	1.09038	0.875263	1.35837	0.440283	0.90892
ZN174	Q15697	distal	male	2	2	0.934306	0.786188	1.11033	0.440359	0.908943
CSNK1G2	P78368	distal	male	2	2	1.11988	0.839751	1.49345	0.440788	0.908972
NH2L1	P55769	distal	male	2	2	0.909237	0.713795	1.15819	0.440955	0.908972
PHOP2	Q8TCD6	distal	male	2	2	1.10594	0.856052	1.42877	0.440962	0.908972
IL-20	Q9NYY1	distal	male	2	2	0.895501	0.676278	1.18579	0.441038	0.908972
AMNLS	Q9BXJ7	distal	male	2	2	0.894564	0.673741	1.18776	0.441114	0.908972
FUT2	Q10981	distal	male	2	2	1.06543	0.906753	1.25187	0.441139	0.908972
HMCS1	Q01581	distal	male	2	2	1.09186	0.872831	1.36585	0.441702	0.908972
lacritin	Q9GZZ8	distal	male	2	2	0.928989	0.770037	1.12075	0.441714	0.908972
PDE5A	O76074	distal	male	2	2	0.887165	0.653795	1.20384	0.442036	0.908972
SEM5B	Q9P283	distal	male	2	2	0.926562	0.762781	1.12551	0.442143	0.908972
PLACL	Q86WS3	distal	male	2	2	0.825127	0.505393	1.34714	0.442163	0.908972
CPNE1:C2, 1 and 2	Q99829	distal	male	2	2	0.913494	0.725242	1.15061	0.442225	0.908972
Transgelin-2	P37802	distal	male	2	2	0.885914	0.650369	1.20677	0.442393	0.908972
REPS2	Q8NFH8	distal	male	2	2	0.921676	0.748442	1.13501	0.442599	0.908972
SDSL	Q96GA7	distal	male	2	2	1.06359	0.908601	1.24502	0.442957	0.908972
CRK	P46108	distal	male	2	2	0.898433	0.683368	1.18118	0.442967	0.908972
PKC-B-II	P05771	distal	male	2	2	0.880277	0.635511	1.21931	0.443011	0.908972
ARL3	P36405	distal	male	2	2	0.889308	0.658976	1.20015	0.443057	0.908972
C1QL2	Q7Z5L3	distal	male	2	2	0.91275	0.722821	1.15259	0.443107	0.908972
FBRL	P22087	distal	male	2	2	0.934248	0.785188	1.1116	0.443132	0.908972
NMU	P48645	distal	male	2	2	1.0621	0.910505	1.23893	0.443239	0.908972
Fibrinogen	P02671	distal	male	2	2	0.938158	0.796823	1.10456	0.443523	0.908972
WFKN1	Q96NZ8	distal	male	2	2	0.909014	0.712186	1.16024	0.443558	0.908972
ARL8B	Q9NVJ2	distal	male	2	2	0.888955	0.65782	1.2013	0.443581	0.908972
IgJ	P01591	distal	male	2	2	0.920862	0.745694	1.13718	0.443771	0.908972
PTPA	Q15257	distal	male	2	2	0.891489	0.664407	1.19618	0.44383	0.908972
kallikrein 8	O60259	distal	male	2	2	0.918381	0.738447	1.14216	0.444107	0.909156
PTP-1C	P29350	distal	male	2	2	0.878878	0.6314	1.22336	0.444168	0.909185
MAOM	P23368	distal	male	2	2	0.886005	0.649811	1.20805	0.444199	0.90919
UB2E1	P51965	distal	male	2	2	0.890851	0.662555	1.19781	0.444204	0.90919
IGS11:CD	Q5DX21	distal	male	2	2	1.09283	0.87053	1.3719	0.444249	0.90919
MXRA8:CD	Q9BRK3	distal	male	2	2	1.06839	0.901814	1.26573	0.444318	0.90919
PAK7	Q9P286	distal	male	2	2	0.907363	0.707277	1.16405	0.444377	0.90919
Prostasin	Q16651	distal	male	2	2	0.931671	0.777054	1.11705	0.444619	0.90919
CA2D3	Q8IZS8	distal	male	2	2	1.08494	0.880196	1.33731	0.44485	0.90919
TBC28	Q2M2D7	distal	male	2	2	1.09988	0.861504	1.40421	0.444964	0.90919
CTAG1A	P78358	distal	male	2	2	1.0798	0.886682	1.31498	0.445061	0.90919
SAM4B	Q5PRF9	distal	male	2	2	0.889247	0.657933	1.20189	0.445085	0.90919
IDI2	Q9BXS1	distal	male	2	2	1.07491	0.892987	1.29389	0.445128	0.90919
RNS13	Q5GAN3	distal	male	2	2	0.924728	0.756437	1.13046	0.445144	0.90919
PKN2	Q16513	distal	male	2	2	0.916664	0.733157	1.1461	0.44518	0.90919
GCST	P48728	distal	male	2	2	0.886683	0.651103	1.2075	0.445288	0.90919
CCD94	Q9BW85	distal	male	2	2	0.919448	0.74105	1.14079	0.445416	0.909268
UBL5	Q9BZL1	distal	male	2	2	0.906207	0.703605	1.16715	0.445572	0.909431
MOT4	O15427	distal	male	2	2	0.89526	0.673706	1.18967	0.445641	0.909431
AXIN2	Q9Y2T1	distal	male	2	2	1.06155	0.910426	1.23776	0.445886	0.909607
MXI1	P50539	distal	male	2	2	0.907194	0.706189	1.16541	0.445971	0.90962
WDR5	P61964	distal	male	2	2	0.921851	0.747784	1.13644	0.445997	0.909641
TBPL1	P62380	distal	male	2	2	0.891139	0.662516	1.19866	0.446067	0.90965
TXNDC4	Q9BS26	distal	male	2	2	1.09924	0.861772	1.40215	0.446078	0.90966
IL-17	Q16552	distal	male	2	2	1.04344	0.935303	1.16408	0.4462	0.909674
ENOX2	Q16206	distal	male	2	2	1.07901	0.88724	1.31224	0.446257	0.909705
NMB	P08949	distal	male	2	2	0.946311	0.820968	1.09079	0.446534	0.909765
HSF1	Q00613	distal	male	2	2	1.08613	0.877849	1.34383	0.446897	0.90998
SHP-2	Q06124	distal	male	2	2	0.885291	0.646636	1.21203	0.447142	0.90998
ID-1	P41134	distal	male	2	2	0.928329	0.766349	1.12455	0.447153	0.90998
SH3L1	O75368	distal	male	2	2	0.907547	0.706669	1.16553	0.447262	0.90998
DDAH1	O94760	distal	male	2	2	1.09347	0.868311	1.37701	0.447495	0.90998
p19-INK4d	P55273	distal	male	2	2	0.884041	0.643194	1.21507	0.447544	0.90998
DYL2	Q96FJ2	distal	male	2	2	0.872762	0.614175	1.24022	0.447792	0.909982
UBC12	P61081	distal	male	2	2	1.0613	0.910123	1.2376	0.447944	0.91
RRAS	P10301	distal	male	2	2	1.11608	0.840415	1.48217	0.447992	0.910065
IL-10 Ra:ECD	Q13651	distal	male	2	2	1.05719	0.915707	1.22052	0.448061	0.910087
WNK3	Q9BYP7	distal	male	2	2	0.877928	0.627142	1.229	0.448122	0.910157
CQ10A	Q96MF6	distal	male	2	2	1.05034	0.92516	1.19245	0.448137	0.910167
ARF4	P18085	distal	male	2	2	0.900642	0.687054	1.18063	0.448631	0.910392
EPHA8	P29322	distal	male	2	2	1.06341	0.906958	1.24686	0.44892	0.910392
IF4A2	Q14240	distal	male	2	2	0.874348	0.6176	1.23783	0.449025	0.910392
Siglec-5	O15389	distal	male	2	2	1.11609	0.839831	1.48321	0.449091	0.910392
HGS	O14964	distal	male	2	2	0.884448	0.643543	1.21553	0.449121	0.910392
RGM-C	Q6ZVN8	distal	male	2	2	1.06562	0.903813	1.2564	0.449413	0.910392
RMD3	Q96TC7	distal	male	2	2	1.106	0.851753	1.43614	0.449668	0.910392
CYTL1	Q9NRR1	distal	male	2	2	1.07682	0.888784	1.30463	0.449742	0.910392
CTDSL	O15194	distal	male	2	2	0.878707	0.628299	1.22892	0.449933	0.910392
ASF1B	Q9NVP2	distal	male	2	2	0.925474	0.756993	1.13145	0.450017	0.910392
C7	P10643	distal	male	2	2	0.913541	0.722442	1.15519	0.450141	0.910392
Plasminogen	P00747	distal	male	2	2	1.06534	0.903863	1.25567	0.450407	0.910392
Renin	P00797	distal	male	2	2	1.07274	0.893912	1.28734	0.450464	0.910392
3BP2	P78314	distal	male	2	2	0.941179	0.804011	1.10175	0.450671	0.910392
LRP12	Q9Y561	distal	male	2	2	0.917598	0.733829	1.14739	0.450737	0.910392
SPINT2	O43291	distal	male	2	2	0.919985	0.740689	1.14268	0.450826	0.910392
NDK7	Q9Y5B8	distal	male	2	2	0.878992	0.628573	1.22918	0.45092	0.910392
PPase	Q15181	distal	male	2	2	1.08148	0.882224	1.32573	0.450922	0.910392
Hemoglobin epsilon chain	P02100	distal	male	2	2	0.880879	0.633364	1.22512	0.451095	0.910392
ATE1	O95260	distal	male	2	2	0.898728	0.680767	1.18647	0.451189	0.910392
SULT 1A1*2	P50225	distal	male	2	2	1.08164	0.881738	1.32686	0.451603	0.910392
MAX	P61244	distal	male	2	2	0.895075	0.670631	1.19464	0.451712	0.910392
KIF23	Q02241	distal	male	2	2	0.901189	0.68726	1.18171	0.45178	0.910392
ASM3A	Q92484	distal	male	2	2	1.08072	0.882697	1.32318	0.452212	0.910392
LAG-3	P18627	distal	male	2	2	0.916038	0.728748	1.15146	0.452371	0.910392
PESC	O00541	distal	male	2	2	0.888505	0.652746	1.20942	0.452411	0.910392
METK1	Q00266	distal	male	2	2	1.06874	0.898566	1.27113	0.452501	0.910392
ACADL	P28330	distal	male	2	2	1.0575	0.913968	1.22356	0.452543	0.910392
TMCC3:region 2	Q9ULS5	distal	male	2	2	0.930444	0.770886	1.12303	0.452588	0.910392
HS3S1	O14792	distal	male	2	2	0.915066	0.725858	1.15359	0.452647	0.910392
RDH12	Q96NR8	distal	male	2	2	0.889845	0.656193	1.20669	0.452662	0.910392
IP3KC	Q96DU7	distal	male	2	2	1.04913	0.925655	1.18908	0.452803	0.910392
FCG2A	P12318	distal	male	2	2	0.921528	0.74443	1.14076	0.452936	0.910392
CAMK2D	Q13557	distal	male	2	2	0.894425	0.668174	1.19729	0.453344	0.910392
DHRS4	Q9BTZ2	distal	male	2	2	0.907163	0.703097	1.17046	0.453622	0.910392
ANM1	Q99873	distal	male	2	2	1.0812	0.881505	1.32614	0.453633	0.910392
DJB12	Q9NXW2	distal	male	2	2	1.05404	0.918412	1.2097	0.453908	0.910392
CISY	O75390	distal	male	2	2	0.884387	0.641186	1.21983	0.453966	0.910392
Sperm-associated antigen 11	Q08648	distal	male	2	2	1.06344	0.905279	1.24924	0.454029	0.910392
CD5:CD	P06127	distal	male	2	2	1.07341	0.891594	1.2923	0.454371	0.910392
DTNA	Q9Y4J8	distal	male	2	2	1.0653	0.902575	1.25737	0.454472	0.910392
NXT1	Q9UKK6	distal	male	2	2	0.905551	0.698237	1.17442	0.454498	0.910392
DNM3L	Q9UJW3	distal	male	2	2	0.918771	0.735782	1.14727	0.4547	0.910392
FAF2	Q96CS3	distal	male	2	2	0.881638	0.633616	1.22675	0.454809	0.910398
SPTC1	O15269	distal	male	2	2	0.923846	0.750543	1.13717	0.454889	0.910398
THOP1	P52888	distal	male	2	2	1.05234	0.920477	1.2031	0.455141	0.910398
K154L	Q6ZVL6	distal	male	2	2	1.08275	0.878796	1.33403	0.455304	0.910561
AP1AR	Q63HQ0	distal	male	2	2	1.11262	0.84051	1.47282	0.455809	0.910572
MNDA	P41218	distal	male	2	2	0.90403	0.69345	1.17856	0.455855	0.910572
Collagen alpha-3(VI):isoform 3	P12111	distal	male	2	2	1.07404	0.890195	1.29584	0.45588	0.910572
CR001	O15165	distal	male	2	2	0.923989	0.750614	1.13741	0.455896	0.910572
NGRN	Q9NPE2	distal	male	2	2	0.897765	0.67613	1.19205	0.455949	0.910572
TSLP R	Q9HC73	distal	male	2	2	0.905418	0.69727	1.1757	0.455979	0.910572
IL-34	Q6ZMJ4	distal	male	2	2	1.08023	0.881859	1.32321	0.455991	0.910572
CD83	Q01151	distal	male	2	2	1.07069	0.894672	1.28133	0.456045	0.910572
MINA	Q8IUF8	distal	male	2	2	0.877963	0.623461	1.23636	0.45616	0.910572
NRG3	P56975	distal	male	2	2	1.05201	0.92066	1.2021	0.456198	0.910572
RAB5C	P51148	distal	male	2	2	0.878954	0.625806	1.2345	0.45661	0.910572
PDLI1	O00151	distal	male	2	2	0.878789	0.625224	1.23519	0.456939	0.910644
CB073	Q8N5S3	distal	male	2	2	1.05259	0.919592	1.20483	0.45706	0.910721
S100P	P25815	distal	male	2	2	1.06155	0.906883	1.24259	0.457232	0.910853
eIF-5	P55010	distal	male	2	2	0.915793	0.726119	1.15501	0.457551	0.910887
TBX5	Q99593	distal	male	2	2	0.917643	0.731466	1.15121	0.457553	0.910887
Septin-11	Q9NVA2	distal	male	2	2	1.09317	0.864014	1.38311	0.457967	0.910887
IRF5	Q13568	distal	male	2	2	0.912777	0.717179	1.16172	0.458267	0.911017
I-309	P22362	distal	male	2	2	1.07709	0.885078	1.31076	0.45849	0.911024
CUZD1	Q86UP6	distal	male	2	2	0.946737	0.819146	1.0942	0.458655	0.911024
PURB	Q96QR8	distal	male	2	2	0.886613	0.644876	1.21897	0.458737	0.911024
ZADH2	Q8N4Q0	distal	male	2	2	0.889241	0.651811	1.21316	0.458873	0.911024
SHAN3	Q9BYB0	distal	male	2	2	0.896783	0.672168	1.19646	0.458931	0.911024
Apo L1	O14791	distal	male	2	2	1.08315	0.87677	1.33811	0.45894	0.911024
fibulin 1	P23142	distal	male	2	2	0.911044	0.711943	1.16582	0.459003	0.911024
ING4	Q9UNL4	distal	male	2	2	0.922113	0.743894	1.14303	0.459303	0.911024
CA063	Q9BUV0	distal	male	2	2	0.887905	0.648035	1.21656	0.459337	0.911024
VLDLR	P98155	distal	male	2	2	1.08435	0.874981	1.34381	0.45941	0.911024
TCPTP	P17706	distal	male	2	2	0.886562	0.644313	1.21989	0.459669	0.91103
HSP 90b	P08238	distal	male	2	2	0.875459	0.615259	1.2457	0.45984	0.91103
CHSP1	Q9Y2V2	distal	male	2	2	0.909482	0.707125	1.16975	0.45996	0.91103
SPA11	Q86U17	distal	male	2	2	0.899554	0.679316	1.19119	0.460007	0.91103
Semaphorin 3E	O15041	distal	male	2	2	1.07585	0.886145	1.30617	0.460083	0.91103
GRAP	Q13588	distal	male	2	2	1.09598	0.859381	1.39772	0.460132	0.91103
DUS21	Q9H596	distal	male	2	2	1.08594	0.872352	1.35181	0.46063	0.911203
YTDC1	Q96MU7	distal	male	2	2	0.873121	0.608808	1.25218	0.460802	0.911256
PTN13	Q12923	distal	male	2	2	0.926268	0.755582	1.13551	0.461093	0.911324
B3GT5	Q9Y2C3	distal	male	2	2	0.871906	0.605568	1.25538	0.4611	0.911324
39S ribosomal protein L12	P52815	distal	male	2	2	0.882764	0.633563	1.22998	0.461231	0.911343
Septin-5	Q99719	distal	male	2	2	1.06757	0.89707	1.27047	0.461456	0.911474
PSA4	P25789	distal	male	2	2	0.927093	0.757827	1.13417	0.461749	0.911647
SCOT	P55809	distal	male	2	2	0.885735	0.641104	1.22371	0.461876	0.91166
NT5C	Q8TCD5	distal	male	2	2	0.890255	0.653163	1.21341	0.461899	0.91166
PLA1A	Q53H76	distal	male	2	2	1.06745	0.897061	1.2702	0.461952	0.911686
COL10	Q9Y6Z7	distal	male	2	2	1.05005	0.921928	1.19597	0.461984	0.911686
TS101	Q99816	distal	male	2	2	0.883133	0.633927	1.23031	0.462526	0.911967
CHD1L	Q86WJ1	distal	male	2	2	0.887125	0.644391	1.22129	0.462763	0.911967
SFRP4	Q6FHJ7	distal	male	2	2	1.08948	0.866651	1.36961	0.462898	0.912001
TO20L	Q6UXN7	distal	male	2	2	1.07697	0.883506	1.3128	0.46296	0.912001
COQ6	Q9Y2Z9	distal	male	2	2	1.0629	0.903092	1.25098	0.46308	0.912001
SIA7E	Q9BVH7	distal	male	2	2	0.924087	0.748358	1.14108	0.463188	0.912001
SYTL4:C2 1	Q96C24	distal	male	2	2	0.891023	0.654588	1.21286	0.463323	0.912001
NCAM2	O15394	distal	male	2	2	1.08306	0.875067	1.34048	0.463348	0.912001
SVIP	Q8NHG7	distal	male	2	2	1.07057	0.892141	1.28467	0.463542	0.912001
PPR29	Q5R3F8	distal	male	2	2	0.901698	0.68369	1.18922	0.463706	0.912001
SIRT2	Q8IXJ6	distal	male	2	2	0.918031	0.730214	1.15415	0.463967	0.912001
NDUS4	O43181	distal	male	2	2	1.08516	0.87192	1.35054	0.464091	0.912001
CHM1A	Q9HD42	distal	male	2	2	0.883443	0.633951	1.23112	0.46421	0.912001
GABR2:CD	O75899	distal	male	2	2	0.926286	0.75448	1.13722	0.464451	0.912011
MSD2	Q6P1R3	distal	male	2	2	0.913609	0.717148	1.16389	0.464532	0.912059
KCNE3	Q9Y6H6	distal	male	2	2	1.0704	0.891948	1.28455	0.464707	0.912191
Glycyl t-RNA synthetase	P41250	distal	male	2	2	0.879513	0.623249	1.24115	0.465024	0.912287
BPSA	P07288	distal	male	2	2	1.10182	0.849406	1.42925	0.465119	0.912346
ARRS	P10523	distal	male	2	2	1.06737	0.896056	1.27143	0.465143	0.912346
SCRN3	Q0VDG4	distal	male	2	2	1.0793	0.879415	1.32463	0.465201	0.912346
LDHA	P00338	distal	male	2	2	0.9056	0.694007	1.18171	0.465207	0.912346
G3BP1	Q13283	distal	male	2	2	0.882531	0.631061	1.23421	0.465235	0.912346
GIP	P09681	distal	male	2	2	0.950615	0.829767	1.08906	0.465336	0.912346
Siglec-5	O15389	distal	male	2	2	1.1296	0.814405	1.56677	0.465357	0.912346
SOST	Q9BQB4	distal	male	2	2	0.90053	0.679704	1.1931	0.465434	0.912367
GLSK	O94925	distal	male	2	2	0.902142	0.684088	1.1897	0.465691	0.912413
KC1D	P48730	distal	male	2	2	0.871351	0.601718	1.26181	0.466017	0.91263
CHD7	Q9P2D1	distal	male	2	2	1.0607	0.905245	1.24286	0.46612	0.91263
JAM-B	P57087	distal	male	2	2	1.06823	0.894433	1.2758	0.466291	0.91263
PRR16	Q569H4	distal	male	2	2	1.07112	0.890289	1.28867	0.466489	0.912797
FOXM1	Q08050	distal	male	2	2	0.895107	0.66415	1.20638	0.466766	0.913045
RPN2	P04844	distal	male	2	2	1.07998	0.877746	1.3288	0.467036	0.913287
LRTM1	Q9HBL6	distal	male	2	2	0.894959	0.663597	1.20698	0.467094	0.913313
KHDCL	Q5JSQ8	distal	male	2	2	0.926648	0.754644	1.13786	0.467106	0.913313
NR3L1	Q68D85	distal	male	2	2	1.04642	0.925895	1.18264	0.467353	0.913313
ODPX	O00330	distal	male	2	2	0.888726	0.646541	1.22163	0.467392	0.913313
fibulin 5	Q9UBX5	distal	male	2	2	1.07593	0.883175	1.31076	0.467469	0.913313
SYIC	P41252	distal	male	2	2	1.06763	0.894851	1.27376	0.46753	0.913313
FGF-8	P55075	distal	male	2	2	0.925932	0.75234	1.13958	0.467542	0.913313
UT2	Q15849	distal	male	2	2	0.911947	0.711154	1.16943	0.467582	0.913313
CNTF	P26441	distal	male	2	2	1.05846	0.908009	1.23384	0.467652	0.913313
CRIS3	P54108	distal	male	2	2	0.924914	0.749057	1.14206	0.468187	0.913443
LCN8	Q6JVE9	distal	male	2	2	0.930933	0.767169	1.12966	0.46846	0.913578
Biotinidase	P43251	distal	male	2	2	0.924745	0.748432	1.14259	0.468513	0.913578
CRIS2	P16562	distal	male	2	2	0.918706	0.730305	1.15571	0.469003	0.913578
VISL1	P62760	distal	male	2	2	1.07718	0.880826	1.31729	0.469029	0.913578
FUBP2	Q92945	distal	male	2	2	0.910813	0.707285	1.17291	0.469086	0.913578
LYNB	P07948	distal	male	2	2	0.883204	0.630983	1.23624	0.469137	0.913578
PGK2	P07205	distal	male	2	2	0.884419	0.634164	1.23343	0.469229	0.913578
CLC2B	Q92478	distal	male	2	2	0.919952	0.733887	1.15319	0.469265	0.913578
TWF2	Q6IBS0	distal	male	2	2	0.876065	0.612187	1.25369	0.469327	0.913578
CD82 antigen	P27701	distal	male	2	2	0.908912	0.701672	1.17736	0.469463	0.913622
BMP-3b	P55107	distal	male	2	2	1.07199	0.887946	1.29418	0.469473	0.913622
LTK	P29376	distal	male	2	2	0.927724	0.757047	1.13688	0.469543	0.913622
BOC	Q9BWV1	distal	male	2	2	1.07044	0.890068	1.28737	0.469666	0.913622
NSL1	Q96IY1	distal	male	2	2	1.07799	0.879363	1.32147	0.469854	0.913622
Tpo	P40225	distal	male	2	2	1.08009	0.87643	1.33107	0.469873	0.913622
LOXL3	P58215	distal	male	2	2	1.08783	0.865772	1.36683	0.469896	0.913622
LRC4B:CD	Q9NT99	distal	male	2	2	0.921376	0.737857	1.15054	0.46994	0.913622
AL3B1	P43353	distal	male	2	2	0.926344	0.752725	1.14001	0.469971	0.913622
CIP1	Q9NPC3	distal	male	2	2	0.918482	0.729246	1.15682	0.470059	0.913622
KDEL2	Q7Z4H8	distal	male	2	2	0.908652	0.700674	1.17836	0.47008	0.913644
NEIL1	Q96FI4	distal	male	2	2	0.908656	0.700668	1.17838	0.470129	0.913655
DBND1	Q9H9R9	distal	male	2	2	1.06641	0.895512	1.26991	0.470595	0.913861
F264	Q16877	distal	male	2	2	1.04804	0.922589	1.19054	0.470719	0.913924
AIF1	P55008	distal	male	2	2	0.927347	0.75544	1.13837	0.470878	0.913924
MGT4C	Q9UBM8	distal	male	2	2	0.918979	0.730323	1.15637	0.471091	0.913924
Cytidylate kinase	P30085	distal	male	2	2	1.07039	0.889565	1.28798	0.471217	0.913924
ATF3	P18847	distal	male	2	2	0.881891	0.62642	1.24155	0.471404	0.913924
Glucagon	P01275	distal	male	2	2	1.08375	0.870576	1.34912	0.471711	0.913924
MD2L1	Q13257	distal	male	2	2	1.06456	0.897658	1.2625	0.47209	0.914101
MMP-8	P22894	distal	male	2	2	1.07635	0.880573	1.31566	0.472561	0.914329
MKNK1	Q9BUB5	distal	male	2	2	0.8828	0.628254	1.24048	0.472594	0.914376
PEX14:N-term	O75381	distal	male	2	2	0.909307	0.701516	1.17865	0.472614	0.914402
FUT9	Q9Y231	distal	male	2	2	1.05731	0.9081	1.23103	0.472796	0.914469
IL-7 Ra	P16871	distal	male	2	2	0.902917	0.683203	1.19329	0.472854	0.914469
PTPRN	Q16849	distal	male	2	2	1.06843	0.891723	1.28015	0.473032	0.914483
BTC	P35070	distal	male	2	2	0.900074	0.674938	1.20031	0.473481	0.914483
Keratin 18	P05783	distal	male	2	2	0.925844	0.749918	1.14304	0.473629	0.914483
I2C2	Q9UKV8	distal	male	2	2	0.911621	0.70777	1.17419	0.473668	0.914483
RAMP3	O60896	distal	male	2	2	1.05322	0.91393	1.21375	0.473702	0.914483
RND1	Q92730	distal	male	2	2	1.05243	0.915106	1.21036	0.473772	0.914483
NNMT	P40261	distal	male	2	2	0.934801	0.777329	1.12417	0.473782	0.914483
XPF	Q92889	distal	male	2	2	0.885586	0.635087	1.23489	0.473832	0.914483
CC018	Q9UK00	distal	male	2	2	1.07982	0.87516	1.33234	0.473845	0.914483
SYDM	Q6PI48	distal	male	2	2	0.885006	0.633489	1.23638	0.473929	0.914483
SRPK1	Q96SB4	distal	male	2	2	0.910012	0.702803	1.17831	0.474425	0.914483
CPXM1	Q96SM3	distal	male	2	2	0.917717	0.725288	1.1612	0.4745	0.914483
PMGT1	Q8WZA1	distal	male	2	2	0.937178	0.784503	1.11956	0.474527	0.914483
MIA	Q16674	distal	male	2	2	0.923245	0.741615	1.14936	0.474913	0.914483
SHAN1	Q9Y566	distal	male	2	2	0.911447	0.706756	1.17542	0.474917	0.914483
DLDH	P09622	distal	male	2	2	0.919132	0.729271	1.15842	0.47505	0.914483
IFN10	P01566	distal	male	2	2	0.924389	0.744989	1.14699	0.475108	0.914483
SELPL:ECD	Q14242	distal	male	2	2	1.06964	0.889146	1.28678	0.475245	0.914483
Histidyl-tRNA synthetase	P12081	distal	male	2	2	0.884118	0.63039	1.23997	0.475436	0.914483
NC2B	Q01658	distal	male	2	2	0.911895	0.707815	1.17482	0.475515	0.914483
NGF R	P08138	distal	male	2	2	0.917607	0.724488	1.1622	0.47573	0.914483
MED-1	Q15648	distal	male	2	2	0.868575	0.589701	1.27933	0.475751	0.914483
PMM1	Q92871	distal	male	2	2	1.06147	0.900939	1.25061	0.475805	0.914483
SLAF7	Q9NQ25	distal	male	2	2	1.07007	0.88829	1.28905	0.475872	0.914483
IGBP1	P78318	distal	male	2	2	0.901516	0.67793	1.19884	0.475898	0.914483
NAIF1	Q69YI7	distal	male	2	2	0.892774	0.653575	1.21952	0.475973	0.914483
protein Z inhibitor	Q9UK55	distal	male	2	2	0.926879	0.752147	1.1422	0.476183	0.914483
Ornithine decarboxylase antizyme	P54368	distal	male	2	2	1.07723	0.877814	1.32194	0.476315	0.914483
G3BP2	Q9UN86	distal	male	2	2	0.880626	0.62048	1.24984	0.476722	0.914483
ADAM12	O43184	distal	male	2	2	1.09778	0.849021	1.41941	0.476746	0.914483
CINP	Q9BW66	distal	male	2	2	0.923072	0.740396	1.15082	0.476804	0.914483
HSP 90a	P07900	distal	male	2	2	0.883699	0.628588	1.24235	0.476844	0.914483
ARMEL	Q49AH0	distal	male	2	2	0.931475	0.765974	1.13273	0.476944	0.914483
CBL	P22681	distal	male	2	2	0.888976	0.642721	1.22958	0.477013	0.914483
NR4A1	P22736	distal	male	2	2	1.05163	0.915345	1.2082	0.477179	0.914483
KAT5	Q92993	distal	male	2	2	0.898995	0.670162	1.20597	0.477441	0.914483
MRVI1	Q9Y6F6	distal	male	2	2	0.889079	0.642738	1.22983	0.477563	0.914483
HXK1	P19367	distal	male	2	2	1.06983	0.887993	1.2889	0.477603	0.914483
ERGI1	Q969X5	distal	male	2	2	1.07865	0.875239	1.32934	0.47763	0.914483
ERAB	Q99714	distal	male	2	2	0.887812	0.639184	1.23315	0.477811	0.914483
IL-1a	P01583	distal	male	2	2	0.916023	0.718943	1.16713	0.477934	0.914488
GBP5	Q96PP8	distal	male	2	2	0.931441	0.765503	1.13335	0.478024	0.914488
MMP-13	P45452	distal	male	2	2	0.889495	0.643626	1.22929	0.478081	0.914523
TIM23	O14925	distal	male	2	2	1.06394	0.896395	1.26281	0.478352	0.914695
ADCK4	Q96D53	distal	male	2	2	1.06938	0.888316	1.28735	0.478506	0.914793
Kininogen, HMW	P01042	distal	male	2	2	0.916001	0.718573	1.16767	0.478697	0.91491
GREM2	Q9H772	distal	male	2	2	1.05989	0.902229	1.24509	0.479057	0.914911
A2ML1	A8K2U0	distal	male	2	2	1.06421	0.895685	1.26444	0.479262	0.914919
CSRP3	P50461	distal	male	2	2	0.927201	0.75197	1.14327	0.479431	0.914919
IDLC	O14645	distal	male	2	2	0.8922	0.650362	1.22397	0.479496	0.914919
DAP1	P51397	distal	male	2	2	0.929331	0.758479	1.13867	0.479506	0.914919
IF2A	P05198	distal	male	2	2	0.884733	0.630052	1.24236	0.47953	0.914919
NT5D3	Q86UY8	distal	male	2	2	1.06518	0.894115	1.26896	0.479625	0.914952
Bcl-10	O95999	distal	male	2	2	1.06247	0.898088	1.25693	0.479839	0.915021
PDCL2	Q8N4E4	distal	male	2	2	1.06043	0.90109	1.24796	0.479993	0.915057
CBPA2	P48052	distal	male	2	2	1.04506	0.924738	1.18103	0.480059	0.915057
RNF43	Q68DV7	distal	male	2	2	0.914132	0.712452	1.1729	0.480222	0.915057
MRI	Q9BWK5	distal	male	2	2	1.05603	0.90768	1.22862	0.480297	0.915057
LDOC1	O95751	distal	male	2	2	0.925338	0.7459	1.14794	0.480488	0.915057
CL076	Q8N812	distal	male	2	2	0.943245	0.801896	1.10951	0.480562	0.91506
IL-17	Q16552	distal	male	2	2	0.877225	0.609496	1.26256	0.480767	0.91506
ELP1	O95163	distal	male	2	2	0.920496	0.731103	1.15895	0.480902	0.915061
Soggy-1	Q9UK85	distal	male	2	2	1.06543	0.89323	1.27082	0.48105	0.915064
CD68	P34810	distal	male	2	2	1.06884	0.888148	1.2863	0.481054	0.915064
IP6K2	Q9UHH9	distal	male	2	2	0.919993	0.729528	1.16019	0.481076	0.915064
T11L1	Q9NUJ3	distal	male	2	2	0.851568	0.544626	1.3315	0.481091	0.915064
Ephrin-A5	P52803	distal	male	2	2	1.0982	0.846132	1.42536	0.481369	0.915064
PPC1A	Q5VZY2	distal	male	2	2	1.05745	0.905156	1.23536	0.481417	0.915106
MARCO	Q9UEW3	distal	male	2	2	1.05953	0.901921	1.24469	0.481595	0.915106
ZWILC	Q9H900	distal	male	2	2	1.07457	0.879473	1.31296	0.481689	0.915106
tollip	Q9H0E2	distal	male	2	2	0.88725	0.635765	1.23821	0.481756	0.915106
IFN-lambda 1	Q8IU54	distal	male	2	2	0.885048	0.6298	1.24374	0.481779	0.915106
UBQL3	Q9H347	distal	male	2	2	1.09902	0.844436	1.43037	0.482488	0.915246
ARL4D	P49703	distal	male	2	2	0.931739	0.764781	1.13515	0.482824	0.915336
Hat1	O14929	distal	male	2	2	0.818244	0.467097	1.43337	0.483122	0.915463
AGRB2	O60241	distal	male	2	2	0.912316	0.705898	1.17909	0.483187	0.915463
GRB2-related adapter protein 2	O75791	distal	male	2	2	1.06622	0.891218	1.27558	0.483345	0.915463
Cytochrome P450 3A4	P08684	distal	male	2	2	0.928438	0.754349	1.1427	0.483393	0.915463
ARL9	Q6T311	distal	male	2	2	1.05777	0.904013	1.23768	0.483435	0.915463
CIP4	Q15642	distal	male	2	2	0.888249	0.637638	1.23736	0.483507	0.915463
Chondrocalcin	P02458	distal	male	2	2	1.08819	0.859024	1.37849	0.483619	0.915463
DSG4	Q86SJ6	distal	male	2	2	1.07594	0.876686	1.32048	0.483626	0.915463
HSP70 protein 2	P54652	distal	male	2	2	0.905905	0.687045	1.19448	0.483674	0.915463
Ezrin	P15311	distal	male	2	2	0.884995	0.628699	1.24577	0.483738	0.915463
BDH2	Q9BUT1	distal	male	2	2	1.08536	0.862977	1.36505	0.483797	0.915463
ROCK2	O75116	distal	male	2	2	0.892783	0.649924	1.22639	0.483845	0.915463
NKG2A	P26715	distal	male	2	2	0.941507	0.795307	1.11458	0.483898	0.915463
USH1C	Q9Y6N9	distal	male	2	2	0.922806	0.736875	1.15565	0.484051	0.915463
Eotaxin-2	O00175	distal	male	2	2	0.879264	0.61316	1.26086	0.48416	0.915463
BY55	O95971	distal	male	2	2	1.06839	0.887642	1.28595	0.484186	0.915485
TITIN	Q8WZ42	distal	male	2	2	1.05328	0.91064	1.21826	0.484449	0.915568
BAD	Q92934	distal	male	2	2	0.894717	0.654946	1.22227	0.484582	0.915702
b2-Microglobulin	P61769	distal	male	2	2	0.917719	0.721286	1.16765	0.484726	0.915756
LYN	P07948	distal	male	2	2	0.885199	0.628436	1.24687	0.485388	0.915792
STA10	Q9Y365	distal	male	2	2	1.07141	0.882658	1.30052	0.48543	0.915792
PILRA	Q9UKJ1	distal	male	2	2	0.894232	0.653156	1.22429	0.48552	0.915792
PKHF2	Q9H8W4	distal	male	2	2	0.892466	0.648233	1.22872	0.485562	0.915792
PCDG2	Q9Y5H1	distal	male	2	2	0.913945	0.709642	1.17707	0.485757	0.91584
Testican-1	Q08629	distal	male	2	2	0.916591	0.717493	1.17094	0.485785	0.91584
FLRT1	Q9NZU1	distal	male	2	2	0.922657	0.735666	1.15718	0.48604	0.91584
PEBB	Q13951	distal	male	2	2	1.09626	0.846233	1.42017	0.486519	0.915863
MITD1	Q8WV92	distal	male	2	2	0.895371	0.655784	1.22249	0.486691	0.915954
TP	P19971	distal	male	2	2	0.884985	0.627142	1.24884	0.486833	0.915956
KCNRG	Q8N5I3	distal	male	2	2	1.0643	0.892852	1.26867	0.48684	0.915956
UBX2B	Q14CS0	distal	male	2	2	1.06419	0.893003	1.2682	0.48687	0.915956
fibulin 1	P23142	distal	male	2	2	1.06589	0.890408	1.27595	0.486901	0.915988
Ferritin	P02792	distal	male	2	2	0.919448	0.725571	1.16513	0.487014	0.915988
CXAR	P78310	distal	male	2	2	0.940073	0.789649	1.11915	0.487287	0.915998
STX1a	Q16623	distal	male	2	2	1.05224	0.911377	1.21487	0.487431	0.916059
Cystatin C	P01034	distal	male	2	2	0.92766	0.750483	1.14667	0.487442	0.916068
SARP-2	Q8N474	distal	male	2	2	0.931366	0.761949	1.13845	0.487614	0.916144
UB2G2	P60604	distal	male	2	2	1.0801	0.868886	1.34266	0.487646	0.916144
JAG2	Q9Y219	distal	male	2	2	1.05901	0.90058	1.24531	0.488031	0.916315
CSDE1	O75534	distal	male	2	2	1.05408	0.908251	1.22333	0.488128	0.916353
DJC17	Q9NVM6	distal	male	2	2	0.893309	0.649073	1.22945	0.488717	0.91664
Kininogen, HMW, Two Chain	P01042	distal	male	2	2	1.07928	0.869609	1.33951	0.488757	0.91664
INGR2:ECD	P38484	distal	male	2	2	1.04952	0.915262	1.20346	0.488905	0.916672
TIMELESS	Q9UNS1	distal	male	2	2	1.05696	0.903477	1.23651	0.488941	0.916672
CAD17	Q12864	distal	male	2	2	1.08071	0.867319	1.34659	0.489199	0.916759
CLYBL	Q8N0X4	distal	male	2	2	1.08258	0.864447	1.35575	0.489471	0.916844
NPL	Q9BXD5	distal	male	2	2	0.916739	0.716432	1.17305	0.489501	0.916844
LGSN	Q5TDP6	distal	male	2	2	0.944988	0.804867	1.1095	0.489573	0.916844
Calgranulin A	P05109	distal	male	2	2	1.06732	0.887206	1.28399	0.489656	0.916898
amyloid precursor protein	P05067	distal	male	2	2	0.913828	0.707677	1.18003	0.489661	0.916898
MPI	P34949	distal	male	2	2	0.912792	0.704547	1.18259	0.489795	0.916951
BEGIN	Q9BUH8	distal	male	2	2	0.902838	0.675375	1.20691	0.490104	0.916974
HMG-2	P26583	distal	male	2	2	1.06854	0.885166	1.28989	0.490133	0.916974
PTPRS	Q13332	distal	male	2	2	1.09268	0.849464	1.40552	0.490234	0.916974
NGL1	Q9HCJ2	distal	male	2	2	1.0516	0.911533	1.21319	0.490277	0.916974
CFDP1	Q9UEE9	distal	male	2	2	0.907724	0.689363	1.19525	0.490457	0.917026
MMP20	O60882	distal	male	2	2	0.933996	0.769221	1.13407	0.490492	0.917026
JAK2	O60674	distal	male	2	2	0.882729	0.619126	1.25857	0.490673	0.917059
PRAF3	O75915	distal	male	2	2	0.892773	0.646468	1.23292	0.49104	0.91706
MYZAP	P0CAP1	distal	male	2	2	1.06016	0.897683	1.25205	0.49127	0.91706
BMPER	Q8N8U9	distal	male	2	2	0.859866	0.559347	1.32184	0.491352	0.91706
MMP-14	P50281	distal	male	2	2	0.938492	0.783234	1.12453	0.491448	0.91706
ACBP	P07108	distal	male	2	2	1.11435	0.818454	1.51723	0.491677	0.91706
RLA2	P05387	distal	male	2	2	0.898272	0.66139	1.22	0.49217	0.917167
BAP31	P51572	distal	male	2	2	1.06404	0.891205	1.27039	0.492492	0.917359
CYBR1	Q53TN4	distal	male	2	2	1.07351	0.876662	1.31456	0.49251	0.917359
SPN90	Q9NZQ3	distal	male	2	2	0.893216	0.646753	1.2336	0.49301	0.917603
CNPY4	Q8N129	distal	male	2	2	0.903371	0.675531	1.20806	0.493151	0.917704
PCYXL	Q8NBM8	distal	male	2	2	0.911312	0.698319	1.18927	0.494128	0.918261
VEGF sR1	P17948	distal	male	2	2	0.933358	0.765909	1.13742	0.494205	0.918298
SRFB1	Q8NEF9	distal	male	2	2	1.06941	0.882178	1.29637	0.494391	0.918339
INP5E	Q9NRR6	distal	male	2	2	0.896186	0.654273	1.22754	0.494728	0.91842
TOM20	Q15388	distal	male	2	2	0.893329	0.646119	1.23512	0.494972	0.91847
PCDA7	Q9UN72	distal	male	2	2	0.920324	0.725039	1.16821	0.495037	0.91847
CSK2B	P67870	distal	male	2	2	1.04251	0.924973	1.17498	0.495164	0.918572
C1T9A	P0C862	distal	male	2	2	1.04587	0.919383	1.18976	0.495283	0.918572
Glutamate carboxypeptidase	Q96KP4	distal	male	2	2	0.935391	0.772011	1.13335	0.495285	0.918572
PCDA4	Q9UN74	distal	male	2	2	0.907659	0.68703	1.19914	0.495321	0.918572
EPHA7	Q15375	distal	male	2	2	1.07523	0.872822	1.32457	0.495472	0.918603
THOC1	Q96FV9	distal	male	2	2	0.909499	0.6923	1.19484	0.495648	0.918603
I5P1	Q14642	distal	male	2	2	0.88537	0.623736	1.25675	0.495715	0.918603
AT1B1	P05026	distal	male	2	2	1.10628	0.827111	1.47968	0.496052	0.918683
PAPP-A	Q13219	distal	male	2	2	0.929886	0.754179	1.14653	0.496318	0.918683
RGS18	Q9NS28	distal	male	2	2	0.900089	0.66462	1.21898	0.496336	0.918683
XYLB	O75191	distal	male	2	2	1.08888	0.851936	1.39171	0.496457	0.918683
DDX25	Q9UHL0	distal	male	2	2	1.05802	0.899275	1.24478	0.496532	0.918683
CT202	A1L168	distal	male	2	2	1.07099	0.878794	1.30523	0.496727	0.918766
PKP2	Q99959	distal	male	2	2	0.906043	0.681519	1.20454	0.497065	0.918876
BAI3	O60242	distal	male	2	2	0.946867	0.80874	1.10859	0.497375	0.918876
EF-1-beta	P24534	distal	male	2	2	0.909924	0.6927	1.19527	0.497597	0.919001
Eotaxin	P51671	distal	male	2	2	1.08561	0.856227	1.37645	0.497598	0.919001
NUD10	Q8NFP7	distal	male	2	2	0.917683	0.715956	1.17625	0.497602	0.919001
MACOI	Q8N5G2	distal	male	2	2	0.91384	0.704323	1.18568	0.497704	0.919022
TRADD	Q15628	distal	male	2	2	1.06551	0.886932	1.28004	0.497806	0.919022
ACO13	Q9NPJ3	distal	male	2	2	0.893885	0.646267	1.23638	0.497879	0.919022
KCIP1	Q9NZI2	distal	male	2	2	1.06542	0.887033	1.27967	0.497914	0.919022
GUC1B	Q9UMX6	distal	male	2	2	0.937475	0.777723	1.13004	0.498169	0.919022
CLCA2	Q9UQC9	distal	male	2	2	0.892371	0.641843	1.24069	0.498232	0.919039
SIA8F	P61647	distal	male	2	2	0.934408	0.767836	1.13711	0.498247	0.91904
GLCM	P04062	distal	male	2	2	1.08171	0.86167	1.35793	0.498491	0.919114
Perlecan	P98160	distal	male	2	2	1.07277	0.875327	1.31474	0.498506	0.919114
UD2A1	P0DTE4	distal	male	2	2	1.09382	0.843614	1.41823	0.498607	0.919143
gp75	P17643	distal	male	2	2	0.928693	0.749575	1.15061	0.498614	0.919143
NSE2	Q96MF7	distal	male	2	2	0.924674	0.737008	1.16013	0.498628	0.919143
NOSIP	Q9Y314	distal	male	2	2	0.917872	0.715998	1.17666	0.49889	0.919241
PSMG4	Q5JS54	distal	male	2	2	0.930791	0.755934	1.14609	0.499321	0.919316
PMEPA	Q969W9	distal	male	2	2	0.938663	0.781108	1.128	0.499545	0.919427
VAMP7	P51809	distal	male	2	2	0.925984	0.740727	1.15757	0.499559	0.919427
DUS6	Q16828	distal	male	2	2	1.0636	0.889263	1.27212	0.499633	0.919466
CD7	P09564	distal	male	2	2	1.07411	0.872774	1.32188	0.499652	0.919466
RWDD1	Q9H446	distal	male	2	2	0.88563	0.622411	1.26016	0.499713	0.919466
K0174	P53990	distal	male	2	2	0.883452	0.616451	1.2661	0.499727	0.919479
TINAL	Q9GZM7	distal	male	2	2	1.09396	0.842698	1.42013	0.500002	0.919707
ADSV	Q9Y6U3	distal	male	2	2	1.07087	0.877614	1.30668	0.500122	0.919729
IRF1	P10914	distal	male	2	2	1.06252	0.890741	1.26743	0.500302	0.919757
LIN7C	Q9NUP9	distal	male	2	2	1.06259	0.890625	1.26775	0.500334	0.919773
CPNE1:VWFA	Q99829	distal	male	2	2	1.05007	0.910961	1.21043	0.50041	0.919815
Proteasome beta chain	P28070	distal	male	2	2	0.912309	0.698515	1.19154	0.500539	0.919815
SHAN1	Q9Y566	distal	male	2	2	0.920683	0.723876	1.171	0.500636	0.919815
UBE2N/UB2V1 Complex	P61088	distal	male	2	2	0.898892	0.659145	1.22584	0.500659	0.919815
eIF-2-beta	P20042	distal	male	2	2	0.894561	0.646664	1.23749	0.500964	0.919827
MER	Q12866	distal	male	2	2	1.04905	0.912464	1.20607	0.501087	0.919827
Growth hormone-releasing factor	P01286	distal	male	2	2	0.955434	0.836535	1.09123	0.501359	0.919973
NHRF3	Q5T2W1	distal	male	2	2	0.929565	0.751123	1.1504	0.501825	0.920108
SHIP	Q92835	distal	male	2	2	0.913114	0.700364	1.19049	0.501838	0.920108
MALT1	Q9UDY8	distal	male	2	2	0.913436	0.701233	1.18985	0.502061	0.920108
ISK6	Q6UWN8	distal	male	2	2	1.07356	0.872528	1.32091	0.502247	0.920108
KISS1	Q15726	distal	male	2	2	0.929987	0.752286	1.14967	0.502299	0.920108
CGL	P32929	distal	male	2	2	1.06403	0.887582	1.27555	0.502311	0.920108
RAB21	Q9UL25	distal	male	2	2	0.886445	0.623288	1.26071	0.50238	0.920108
KLHL2	O95198	distal	male	2	2	0.900062	0.661679	1.22433	0.502403	0.920108
NEC2		distal	male	2	2	0.937911	0.777688	1.13114	0.502439	0.920108
GLYL2	Q8WU03	distal	male	2	2	1.05016	0.910186	1.21166	0.502498	0.920124
Afamin	P43652	distal	male	2	2	1.08796	0.850272	1.39208	0.502675	0.920141
SEM5A	Q13591	distal	male	2	2	0.940883	0.787303	1.12442	0.502732	0.920141
DPOE2	P56282	distal	male	2	2	1.07704	0.866887	1.33815	0.502763	0.920152
IL-6 sRa	P08887	distal	male	2	2	0.932794	0.760936	1.14347	0.503105	0.920197
SH3G3	Q99963	distal	male	2	2	0.909976	0.690395	1.19939	0.503148	0.920197
GRAN	P28676	distal	male	2	2	0.89368	0.64305	1.24199	0.503245	0.920197
RL38	P63173	distal	male	2	2	1.05218	0.906561	1.2212	0.503326	0.920197
SIRB2	Q5JXA9	distal	male	2	2	0.920308	0.721614	1.17371	0.503351	0.920197
Afamin	P43652	distal	male	2	2	1.07822	0.864787	1.34433	0.503379	0.920197
PDILT	Q8N807	distal	male	2	2	0.938191	0.778212	1.13106	0.503579	0.920197
THAP2	Q9H0W7	distal	male	2	2	0.939106	0.781173	1.12897	0.503648	0.920197
VILL	O15195	distal	male	2	2	0.936236	0.77182	1.13568	0.503684	0.920197
CXA8	P48165	distal	male	2	2	1.04466	0.919057	1.18743	0.503813	0.920225
POLI	Q9UNA4	distal	male	2	2	0.93271	0.760258	1.14428	0.504229	0.920396
RS7	P62081	distal	male	2	2	0.815681	0.44859	1.48317	0.504238	0.920396
UBQL4	Q9NRR5	distal	male	2	2	0.90444	0.673522	1.21453	0.504275	0.920396
SLIK2	Q9H156	distal	male	2	2	0.93473	0.766633	1.13968	0.504576	0.920531
MGT5A	Q09328	distal	male	2	2	0.919054	0.717191	1.17773	0.504709	0.920578
UBTD2	Q8WUN7	distal	male	2	2	0.922272	0.727074	1.16988	0.504854	0.920653
TM149	Q9H665	distal	male	2	2	1.04688	0.914979	1.1978	0.5049	0.920679
KELL	P23276	distal	male	2	2	0.908585	0.685446	1.20436	0.50495	0.920679
FATE1	Q969F0	distal	male	2	2	0.932253	0.758484	1.14583	0.505072	0.920698
SC6A9	P48067	distal	male	2	2	1.06892	0.878602	1.30047	0.50525	0.920782
SOX-9	P48436	distal	male	2	2	0.919538	0.71808	1.17752	0.506152	0.920931
CO8A1	P27658	distal	male	2	2	0.940359	0.784406	1.12732	0.506273	0.920931
MSTN1	Q8IVN3	distal	male	2	2	1.04335	0.920551	1.18253	0.506536	0.920931
TER ATPase	P55072	distal	male	2	2	0.897344	0.651699	1.23558	0.506868	0.920931
IL-17/ IL-17F	Q16552	distal	male	2	2	1.05583	0.899306	1.23961	0.506937	0.920931
TSEAR	Q8WU66	distal	male	2	2	1.05538	0.900062	1.23749	0.506942	0.920931
SOD3	P08294	distal	male	2	2	0.925309	0.735664	1.16384	0.507089	0.920931
WNT7A	O00755	distal	male	2	2	1.06421	0.885468	1.27903	0.507107	0.920931
CHM2B	Q9UQN3	distal	male	2	2	0.893444	0.640322	1.24663	0.507373	0.920938
XPNPEP1	Q9NQW7	distal	male	2	2	1.1113	0.813435	1.51823	0.507406	0.920938
Nephronectin	Q6UXI9	distal	male	2	2	1.07343	0.8705	1.32367	0.507471	0.920938
TRIL:CD	Q7L0X0	distal	male	2	2	0.923382	0.729442	1.16889	0.507542	0.920938
LRAD3	Q86YD5	distal	male	2	2	0.940893	0.785737	1.12669	0.507562	0.920938
IFN-w	P05000	distal	male	2	2	0.941112	0.786369	1.12631	0.507842	0.920938
PTPM1	Q8WUK0	distal	male	2	2	1.06879	0.877656	1.30156	0.508092	0.920938
SPB8	P50452	distal	male	2	2	0.925158	0.734712	1.16497	0.508293	0.920938
Gc-Globulin, Mixed Type	P02774	distal	male	2	2	1.08881	0.846152	1.40105	0.508367	0.920938
Tenascin-X	P22105	distal	male	2	2	0.920672	0.720635	1.17623	0.508431	0.920938
ADPGK	Q9BRR6	distal	male	2	2	1.09483	0.836933	1.43219	0.50857	0.920938
IL-1F8	Q9NZH7	distal	male	2	2	0.945988	0.802358	1.11533	0.508704	0.920938
SHD	Q96IW2	distal	male	2	2	1.03679	0.931373	1.15415	0.50896	0.920938
NANOG	Q9H9S0	distal	male	2	2	0.934507	0.764334	1.14257	0.508965	0.920938
STMN3	Q9NZ72	distal	male	2	2	0.928178	0.743977	1.15798	0.509024	0.920938
gpIIbIIIa	P05106	distal	male	2	2	0.886966	0.621285	1.26626	0.509029	0.920938
NFH	P12036	distal	male	2	2	0.939276	0.77984	1.13131	0.509215	0.920999
alpha-1-antichymotrypsin complex	P01011	distal	male	2	2	0.924907	0.733444	1.16635	0.509485	0.921083
SC61B	P60468	distal	male	2	2	0.920728	0.720281	1.17696	0.509699	0.921083
CASQ1	P31415	distal	male	2	2	1.06654	0.88042	1.292	0.510303	0.921083
Phospholipase C-delta-1	P51178	distal	male	2	2	1.07817	0.86167	1.34907	0.510449	0.921083
LCTL	Q6UWM7	distal	male	2	2	1.08486	0.85119	1.38266	0.510476	0.921083
Granzyme K	P49863	distal	male	2	2	0.921911	0.723564	1.17463	0.510671	0.921083
HNP-3	P59666	distal	male	2	2	1.07771	0.862203	1.34708	0.510889	0.921083
PP13G	B7ZBB8	distal	male	2	2	0.933708	0.76099	1.14563	0.511017	0.921083
TIPIN	Q9BVW5	distal	male	2	2	0.94246	0.789504	1.12505	0.511894	0.921398
IPP2	P41236	distal	male	2	2	1.06694	0.879114	1.2949	0.511915	0.921398
SOD3	P08294	distal	male	2	2	0.923916	0.729334	1.17041	0.511923	0.921398
NUDC:CS	Q9Y266	distal	male	2	2	0.902176	0.663245	1.22718	0.511944	0.921398
NDUB6	O95139	distal	male	2	2	0.915347	0.702579	1.19255	0.512263	0.921429
APBB1:PID 2	O00213	distal	male	2	2	1.10166	0.824672	1.47168	0.512293	0.921429
Ephrin-A4	P52798	distal	male	2	2	1.0497	0.907922	1.21361	0.512363	0.921484
MFAP3	P55082	distal	male	2	2	1.07862	0.860078	1.35269	0.512376	0.921484
CQ062	Q9BQA9	distal	male	2	2	1.03428	0.935059	1.14402	0.512478	0.921498
THG1	Q9NWX6	distal	male	2	2	0.927039	0.73895	1.163	0.512594	0.921504
Lectin, mannose-binding 2	Q12907	distal	male	2	2	1.06871	0.87593	1.30392	0.512624	0.92151
PRS37	A4D1T9	distal	male	2	2	0.9481	0.808284	1.1121	0.51265	0.92151
cAMP-regulated phosphoprotein 21	Q9UBL0	distal	male	2	2	1.08342	0.852341	1.37714	0.512721	0.92151
XPP3	Q9NQH7	distal	male	2	2	0.9084	0.681324	1.21116	0.512726	0.92151
MID51	Q9NQG6	distal	male	2	2	0.91975	0.715887	1.18167	0.512911	0.921628
DNJ5B	Q9UF47	distal	male	2	2	0.904456	0.669496	1.22188	0.512911	0.921628
UN13A	Q9UPW8	distal	male	2	2	0.916937	0.706954	1.18929	0.513426	0.92172
annexin IV	P09525	distal	male	2	2	0.91864	0.712182	1.18495	0.513511	0.92172
Lysozyme	P61626	distal	male	2	2	0.940873	0.78366	1.12962	0.513525	0.92172
PRRX1	P54821	distal	male	2	2	0.935358	0.765386	1.14308	0.513696	0.92173
RELL2	Q8NC24	distal	male	2	2	1.08394	0.850955	1.38071	0.513892	0.921738
HXC11	O43248	distal	male	2	2	1.06594	0.879801	1.29147	0.514301	0.921826
CSF2R	P15509	distal	male	2	2	0.926672	0.737043	1.16509	0.514445	0.921925
PDCL3	Q9H2J4	distal	male	2	2	1.06873	0.875128	1.30516	0.514496	0.92199
TCP2L	B9ZVM9	distal	male	2	2	0.938299	0.774464	1.13679	0.515391	0.922296
CDK15	Q96Q40	distal	male	2	2	1.07879	0.858329	1.35588	0.515552	0.922316
PARK7	Q99497	distal	male	2	2	1.06391	0.882641	1.28241	0.515643	0.922316
SDS3	Q9H7L9	distal	male	2	2	1.06782	0.876063	1.30155	0.515843	0.922316
Integrin alpha-2/ b1	P05556	distal	male	2	2	1.0442	0.916453	1.18975	0.515953	0.922316
KIF3B	O15066	distal	male	2	2	0.913196	0.694189	1.2013	0.516308	0.922316
PRS57	Q6UWY2	distal	male	2	2	0.922584	0.723315	1.17675	0.516329	0.922316
EHD2	Q9NZN4	distal	male	2	2	0.934827	0.762676	1.14583	0.516338	0.922316
SIAH1	Q8IUQ4	distal	male	2	2	0.938698	0.775447	1.13632	0.516353	0.922316
Ferritin light chain	P02792	distal	male	2	2	0.925883	0.733749	1.16833	0.516374	0.922316
MA1B1	Q9UKM7	distal	male	2	2	1.06908	0.873767	1.30804	0.516378	0.922316
AGRD1	Q6QNK2	distal	male	2	2	1.07297	0.867352	1.32733	0.516423	0.922316
Apo A-V	Q6Q788	distal	male	2	2	0.933533	0.75836	1.14917	0.516554	0.922316
FA24B	Q8N5W8	distal	male	2	2	1.0591	0.890308	1.2599	0.516824	0.922316
Tankyrase-1	O95271	distal	male	2	2	1.05805	0.892091	1.25488	0.516847	0.922316
FZD9	O00144	distal	male	2	2	0.923259	0.725219	1.17538	0.516868	0.922316
Protease nexin I	P07093	distal	male	2	2	0.920409	0.716226	1.1828	0.51693	0.922316
EMAL2	O95834	distal	male	2	2	1.082	0.852531	1.37324	0.516943	0.922316
PRDM1	O75626	distal	male	2	2	0.949574	0.811998	1.11046	0.517028	0.922316
C5b, 6 Complex	P01031	distal	male	2	2	1.069	0.873434	1.30836	0.517458	0.922433
LA:HTH	P05455	distal	male	2	2	0.922112	0.72133	1.17878	0.517504	0.922433
CCL28	Q9NRJ3	distal	male	2	2	1.07758	0.859329	1.35127	0.517578	0.922478
DMRTB	Q96MA1	distal	male	2	2	1.04067	0.922278	1.17425	0.517686	0.922547
LRP4	O75096	distal	male	2	2	0.945976	0.799316	1.11955	0.518181	0.922711
RL30	P62888	distal	male	2	2	0.906811	0.673966	1.2201	0.51823	0.922711
TNFSF15	O95150	distal	male	2	2	0.874821	0.583058	1.31258	0.518254	0.922711
Eotaxin-3	Q9Y258	distal	male	2	2	0.946822	0.802178	1.11755	0.51826	0.922711
sFRP-3	Q92765	distal	male	2	2	1.07297	0.866234	1.32905	0.518947	0.922911
ES1	P0DPI2	distal	male	2	2	1.06235	0.883949	1.27675	0.51904	0.922911
TMC5A	Q8N6Q1	distal	male	2	2	0.919997	0.713971	1.18548	0.51917	0.922944
HSPB3	Q12988	distal	male	2	2	1.05046	0.904312	1.22023	0.519529	0.92302
Rab3A	P20336	distal	male	2	2	0.933029	0.755524	1.15224	0.519694	0.923081
KAZD1	Q96I82	distal	male	2	2	0.943711	0.79108	1.12579	0.519815	0.923081
TRI54	Q9BYV2	distal	male	2	2	1.04912	0.906459	1.21424	0.520191	0.92321
SMIM3	Q9BZL3	distal	male	2	2	1.05235	0.900596	1.22967	0.520736	0.923291
ROBO2	Q9HCK4	distal	male	2	2	0.917557	0.705644	1.19311	0.520765	0.923292
IF4E	P06730	distal	male	2	2	0.901281	0.656263	1.23778	0.520794	0.923311
ASF1A	Q9Y294	distal	male	2	2	1.04439	0.914709	1.19245	0.520839	0.923315
AS3MT	Q9HBK9	distal	male	2	2	1.04638	0.911119	1.20173	0.520883	0.92332
OSB11	Q9BXB4	distal	male	2	2	1.07117	0.868304	1.32142	0.521031	0.923345
ADA	P00813	distal	male	2	2	1.0577	0.891087	1.25547	0.521237	0.923345
TRIM1	Q9UJV3	distal	male	2	2	0.951559	0.817578	1.1075	0.521333	0.923345
Caspase-7	P55210	distal	male	2	2	1.04929	0.905775	1.21555	0.521402	0.923345
GABR2:ECD	O75899	distal	male	2	2	1.06767	0.873984	1.30427	0.521456	0.923345
TMEM9:ECD	Q9P0T7	distal	male	2	2	0.934345	0.759086	1.15007	0.521693	0.923453
MAST4	O15021	distal	male	2	2	0.900951	0.654647	1.23992	0.522079	0.9236
AMP1D	Q6UB28	distal	male	2	2	0.938428	0.772323	1.14026	0.52257	0.923719
CLM2	Q496F6	distal	male	2	2	1.04797	0.907717	1.20989	0.522717	0.923743
MET2B	Q6P1Q9	distal	male	2	2	0.937566	0.769236	1.14273	0.523142	0.924032
FCGBP	Q9Y6R7	distal	male	2	2	0.938027	0.770718	1.14166	0.523303	0.924113
NAPEP	Q6IQ20	distal	male	2	2	1.05922	0.887677	1.26392	0.523311	0.924113
CALB2	P22676	distal	male	2	2	0.924691	0.727054	1.17605	0.523359	0.924134
EPO-R	P19235	distal	male	2	2	0.926161	0.731463	1.17268	0.524099	0.924407
CPLX2	Q6PUV4	distal	male	2	2	1.06729	0.873402	1.30422	0.524348	0.924442
XG	P55808	distal	male	2	2	0.939968	0.776841	1.13735	0.524393	0.924456
LIMD1	Q9UGP4	distal	male	2	2	0.906398	0.669551	1.22703	0.524791	0.924538
XXLT1	Q8NBI6	distal	male	2	2	1.06552	0.876091	1.2959	0.525156	0.924635
LANC2	Q9NS86	distal	male	2	2	0.906787	0.670449	1.22644	0.525356	0.924635
Thymidine kinase	P04183	distal	male	2	2	0.936548	0.764987	1.14658	0.525434	0.924635
PTPRH	Q9HD43	distal	male	2	2	0.945753	0.796177	1.12343	0.525455	0.924635
SCGF-alpha	Q9Y240	distal	male	2	2	1.06827	0.871194	1.30993	0.525613	0.924635
IP-10	P02778	distal	male	2	2	0.914182	0.69295	1.20605	0.525622	0.924635
PDIA6	Q15084	distal	male	2	2	0.893536	0.631113	1.26508	0.52573	0.924643
Malate dehydrogenase 2	P40926	distal	male	2	2	0.899428	0.648104	1.24821	0.526119	0.924792
HS3SB	Q9Y662	distal	male	2	2	1.06646	0.873998	1.30131	0.52628	0.924849
UBP1/WDR48 Complex	O94782	distal	male	2	2	0.930326	0.744014	1.16329	0.526476	0.924934
L-VEGF165	P15692	distal	male	2	2	1.06479	0.876761	1.29314	0.526573	0.924945
ITCH	Q96J02	distal	male	2	2	0.937558	0.767894	1.14471	0.526712	0.924945
CD244	Q9BZW8	distal	male	2	2	1.05258	0.89812	1.23359	0.526825	0.924945
GAPR1	Q9H4G4	distal	male	2	2	0.931587	0.747942	1.16032	0.527	0.924945
ZBT16	Q05516	distal	male	2	2	0.911438	0.683814	1.21483	0.527037	0.924945
AP1G2	O75843	distal	male	2	2	0.901699	0.654152	1.24292	0.527444	0.925069
Malate dehydrogenase 2	P40926	distal	male	2	2	0.904288	0.661817	1.23559	0.527591	0.925102
SLAMF8	Q9P0V8	distal	male	2	2	1.07326	0.86181	1.3366	0.527683	0.925116
SDCB2	Q9H190	distal	male	2	2	0.931882	0.748628	1.15999	0.527721	0.925116
CRBB3	P26998	distal	male	2	2	0.923593	0.72167	1.18201	0.527736	0.925116
SEMA6C	Q9H3T2	distal	male	2	2	1.06305	0.879295	1.2852	0.527758	0.925116
IL1FA	Q8WWZ1	distal	male	2	2	1.06582	0.874245	1.29937	0.528349	0.925201
MPZL1	O95297	distal	male	2	2	0.914362	0.692124	1.20796	0.528594	0.925201
GLRX5	Q86SX6	distal	male	2	2	1.05204	0.898457	1.23187	0.528655	0.925204
EXOS5	Q9NQT4	distal	male	2	2	0.916011	0.697192	1.20351	0.528761	0.925269
CE112	Q8N8E3	distal	male	2	2	0.932722	0.750917	1.15854	0.528949	0.925441
PTHrP	P12272	distal	male	2	2	0.949538	0.808096	1.11574	0.529223	0.925473
PNP	P00491	distal	male	2	2	0.907384	0.67027	1.22838	0.529408	0.925522
NANP	Q8TBE9	distal	male	2	2	1.05203	0.898135	1.23229	0.529644	0.925538
TEAD3	Q99594	distal	male	2	2	0.935813	0.760931	1.15089	0.529666	0.925538
Platelet proteoglycan	P10124	distal	male	2	2	0.917875	0.702403	1.19945	0.530167	0.925795
GALT9	Q9HCQ5	distal	male	2	2	0.925954	0.728221	1.17738	0.530213	0.925839
ZKSC7	Q9P0L1	distal	male	2	2	0.884259	0.602083	1.29868	0.530496	0.926007
Discoidin domain receptor 2	Q16832	distal	male	2	2	1.04021	0.91964	1.17658	0.530545	0.926007
Somatostatin-28	P61278	distal	male	2	2	1.05797	0.887088	1.26177	0.530685	0.926028
EIF1A	Q8N9N8	distal	male	2	2	0.9225	0.716793	1.18724	0.530885	0.926056
SPB13	Q9UIV8	distal	male	2	2	1.05143	0.898773	1.23001	0.530952	0.926056
FNDC8	Q8TC99	distal	male	2	2	0.885258	0.604613	1.29617	0.530995	0.926066
KLOTB	Q86Z14	distal	male	2	2	1.08657	0.838	1.40888	0.531015	0.926066
SUMO3	P55854	distal	male	2	2	0.896748	0.63766	1.26111	0.531027	0.926066
PTH	P01270	distal	male	2	2	1.0532	0.895458	1.23872	0.531248	0.926166
DRB3	P79483	distal	male	2	2	1.06752	0.870008	1.30986	0.531371	0.926183
PXDC2:CD	Q6UX71	distal	male	2	2	0.921617	0.713676	1.19014	0.531532	0.926225
FAK2:FAT	Q14289	distal	male	2	2	0.921773	0.714138	1.18978	0.531619	0.926265
Integrin aVb8	P06756	distal	male	2	2	1.03938	0.920787	1.17326	0.532034	0.926419
COF2	Q9Y281	distal	male	2	2	0.933992	0.753879	1.15714	0.532141	0.926419
MSI2H	Q96DH6	distal	male	2	2	0.905756	0.66394	1.23564	0.532189	0.926419
UB2V1	Q13404	distal	male	2	2	0.908318	0.671618	1.22844	0.532449	0.926479
SIAT2	Q96JF0	distal	male	2	2	1.0606	0.881714	1.27577	0.532468	0.926479
SREC-I	Q14162	distal	male	2	2	0.922434	0.715863	1.18861	0.532509	0.926479
RGS21	Q2M5E4	distal	male	2	2	1.06853	0.867746	1.31576	0.532531	0.926479
PF4V	P10720	distal	male	2	2	0.924588	0.722662	1.18294	0.53285	0.92652
TFPI	P10646	distal	male	2	2	1.08239	0.843902	1.38828	0.532969	0.92652
F176C:CD	P58658	distal	male	2	2	0.934792	0.756205	1.15555	0.533035	0.92654
Oligophrenin-1	O60890	distal	male	2	2	0.904558	0.659823	1.24007	0.533157	0.92654
HTAI2	Q9BUP3	distal	male	2	2	0.921837	0.713591	1.19085	0.533304	0.92654
TB22B	Q9NU19	distal	male	2	2	0.897816	0.639553	1.26037	0.533392	0.92654
CREB1	P16220	distal	male	2	2	0.889921	0.616482	1.28464	0.533517	0.926606
IFN-g R1	P15260	distal	male	2	2	1.07254	0.860232	1.33725	0.533782	0.926707
Apo C-III	P02656	distal	male	2	2	1.06567	0.872138	1.30214	0.533944	0.926707
TNF sR-II	P20333	distal	male	2	2	1.06167	0.879207	1.28199	0.533979	0.926707
Integrin alpha-2	P17301	distal	male	2	2	1.0582	0.885405	1.26471	0.534014	0.926707
ASGR1	P07306	distal	male	2	2	1.072	0.861024	1.33467	0.534083	0.926707
ANXA7	P20073	distal	male	2	2	0.900233	0.646332	1.25388	0.534138	0.926707
2A5D	Q14738	distal	male	2	2	0.937296	0.764167	1.14965	0.534265	0.926756
HGF	P14210	distal	male	2	2	1.06804	0.867815	1.31446	0.534296	0.926756
VP26A	O75436	distal	male	2	2	0.900512	0.646991	1.25337	0.534467	0.926756
MARE1	Q15691	distal	male	2	2	0.900873	0.648043	1.25234	0.53452	0.926756
XYLT2	Q9H1B5	distal	male	2	2	1.09076	0.829206	1.43482	0.534557	0.926756
LAIR2	Q6ISS4	distal	male	2	2	0.917556	0.699355	1.20384	0.534593	0.926756
KDSR	Q06136	distal	male	2	2	1.05009	0.89998	1.22524	0.534599	0.926756
SIAS	Q9NR45	distal	male	2	2	0.91086	0.678309	1.22314	0.534754	0.926756
Stathmin	P16949	distal	male	2	2	1.05869	0.883996	1.26791	0.535355	0.926756
CCHL	P53701	distal	male	2	2	0.803246	0.401602	1.60658	0.535606	0.926776
iC3b	P01024	distal	male	2	2	1.10031	0.81306	1.48906	0.535725	0.926776
PSP	P05451	distal	male	2	2	0.93868	0.76831	1.14683	0.535742	0.926776
4-1BB ligand	P41273	distal	male	2	2	0.938751	0.768489	1.14674	0.535911	0.926868
SPF30	O75940	distal	male	2	2	0.908596	0.670748	1.23079	0.535917	0.926868
LIRB3	O75022	distal	male	2	2	1.05204	0.895874	1.23542	0.536069	0.926974
Apo C-II	P02655	distal	male	2	2	1.06566	0.871154	1.30359	0.536267	0.92698
TRBP2	Q15633	distal	male	2	2	1.07737	0.850627	1.36455	0.536512	0.927045
DGC14	Q96DF8	distal	male	2	2	1.06501	0.87219	1.30046	0.536539	0.927045
GLYM	P34897	distal	male	2	2	0.901061	0.647471	1.25397	0.536685	0.927065
F163B	P0C2L3	distal	male	2	2	0.911679	0.679759	1.22272	0.53698	0.927116
PADI2	Q9Y2J8	distal	male	2	2	0.942233	0.779804	1.13849	0.537648	0.927418
ECH1	Q13011	distal	male	2	2	0.865788	0.547413	1.36933	0.537804	0.927514
IFN14	P01570	distal	male	2	2	0.904745	0.657955	1.2441	0.537914	0.927514
HB-EGF	Q99075	distal	male	2	2	0.91639	0.693992	1.21006	0.538143	0.927519
MCF2L	O15068	distal	male	2	2	1.0674	0.867181	1.31386	0.538272	0.927583
Sorting nexin 16	P57768	distal	male	2	2	1.07654	0.851084	1.36171	0.53848	0.927707
PSA1	P25786	distal	male	2	2	0.950656	0.809061	1.11703	0.538577	0.927767
TAF10	Q12962	distal	male	2	2	1.07094	0.860754	1.33245	0.538666	0.92782
NOTC2	Q04721	distal	male	2	2	1.05612	0.88726	1.25713	0.539014	0.927901
Integrin a6	P23229	distal	male	2	2	1.03938	0.918865	1.17571	0.53903	0.927901
EIF2A	Q9BY44	distal	male	2	2	0.844922	0.492837	1.44854	0.540089	0.927943
PKD2:CD 1	Q13563	distal	male	2	2	1.05441	0.89003	1.24914	0.540098	0.927943
MDC	O00626	distal	male	2	2	1.07662	0.850101	1.36351	0.540174	0.927943
PNP	P00491	distal	male	2	2	0.908665	0.668808	1.23454	0.540196	0.927943
PDE6D	O43924	distal	male	2	2	0.946364	0.793208	1.12909	0.540521	0.927944
IL-22	Q9GZX6	distal	male	2	2	1.04448	0.908567	1.20072	0.540654	0.927944
MYG1	Q9HB07	distal	male	2	2	0.892258	0.619266	1.28559	0.54068	0.927944
ACOX1	Q15067	distal	male	2	2	0.902092	0.648138	1.25555	0.541308	0.928074
IGF-I sR	P08069	distal	male	2	2	1.07479	0.852569	1.35494	0.541654	0.928276
RNT2	O00584	distal	male	2	2	1.06524	0.869544	1.30499	0.541688	0.928276
SEM4B	Q9NPR2	distal	male	2	2	0.911573	0.676783	1.22782	0.542332	0.928562
FZD4	Q9ULV1	distal	male	2	2	1.0496	0.898171	1.22656	0.542544	0.928608
SYN3	O14994	distal	male	2	2	1.03887	0.918867	1.17455	0.542561	0.928608
CD177	Q8N6Q3	distal	male	2	2	0.940595	0.772273	1.1456	0.542678	0.928608
Angiopoietin-2	O15123	distal	male	2	2	1.07044	0.859706	1.33283	0.54282	0.928608
CRYL1	Q9Y2S2	distal	male	2	2	1.06894	0.862225	1.32521	0.54318	0.928675
CD44	P16070	distal	male	2	2	0.933197	0.746744	1.16621	0.543217	0.928675
KTHY	P23919	distal	male	2	2	0.908466	0.666515	1.23825	0.543494	0.928817
RPE	Q96AT9	distal	male	2	2	0.9093	0.668862	1.23617	0.543966	0.928849
RET7	Q96R05	distal	male	2	2	1.06461	0.869686	1.30322	0.543996	0.928849
NLTP:isoform 6	P22307	distal	male	2	2	0.908953	0.667747	1.23729	0.544037	0.928849
DAG1	Q14118	distal	male	2	2	0.907806	0.663972	1.24118	0.544459	0.92901
Karyopherin-a2	P52292	distal	male	2	2	0.932328	0.743273	1.16947	0.544508	0.929048
Trypsin	P07477	distal	male	2	2	1.06096	0.876142	1.28475	0.544567	0.929057
NCAM-L1	P32004	distal	male	2	2	1.07002	0.859617	1.33192	0.544635	0.929057
SPXN3	Q5MJ09	distal	male	2	2	0.923252	0.712802	1.19584	0.545185	0.929102
LCK	P06239	distal	male	2	2	1.08815	0.827576	1.43077	0.545258	0.929106
DIDO1	Q9BTC0	distal	male	2	2	0.918067	0.695864	1.21122	0.54544	0.929114
ZN276	Q8N554	distal	male	2	2	1.06304	0.871743	1.29631	0.545891	0.929311
CLCA	P09496	distal	male	2	2	1.08302	0.836008	1.40303	0.545945	0.929321
CK2N2	Q96S95	distal	male	2	2	1.07481	0.85041	1.35843	0.545958	0.929321
IL-13	P35225	distal	male	2	2	1.04167	0.912348	1.18932	0.546101	0.929321
PDE1B	Q01064	distal	male	2	2	0.927286	0.72554	1.18513	0.546455	0.929371
CP071	Q8IYS4	distal	male	2	2	1.06185	0.87369	1.29053	0.54648	0.929371
ABHD5	Q8WTS1	distal	male	2	2	0.920105	0.701677	1.20653	0.547051	0.929371
SAE1/ SAE2	Q9UBE0	distal	male	2	2	1.04263	0.910169	1.19436	0.547061	0.929371
Peroxiredoxin-5	P30044	distal	male	2	2	0.952404	0.812358	1.11659	0.547878	0.929403
TRAPPC4	Q9Y296	distal	male	2	2	1.06718	0.8632	1.31936	0.548012	0.929403
HM20B	Q9P0W2	distal	male	2	2	0.923686	0.712894	1.19681	0.548082	0.929453
EHD4	Q9H223	distal	male	2	2	0.929045	0.730457	1.18162	0.548621	0.929533
FSAP	Q14520	distal	male	2	2	1.07608	0.846767	1.3675	0.548714	0.929567
CLNK	Q7Z7G1	distal	male	2	2	1.05129	0.892723	1.23802	0.548778	0.929567
AURKB	Q96GD4	distal	male	2	2	0.939667	0.766684	1.15168	0.548844	0.929598
Oxidized PARK7	Q99497	distal	male	2	2	0.958339	0.833831	1.10144	0.548975	0.929609
NKG2D	P26718	distal	male	2	2	1.07588	0.846876	1.3668	0.549222	0.929667
STML1	Q9UBI4	distal	male	2	2	0.923698	0.712403	1.19766	0.54923	0.929667
IDS	P22304	distal	male	2	2	0.940152	0.768221	1.15056	0.549236	0.929667
Nucleolin	P19338	distal	male	2	2	0.924696	0.715618	1.19486	0.549404	0.929667
SOX10	P56693	distal	male	2	2	1.05709	0.881365	1.26786	0.549454	0.929667
CAPG	P40121	distal	male	2	2	0.949518	0.801328	1.12511	0.549623	0.929672
TEN2	Q9NT68	distal	male	2	2	1.0654	0.865692	1.31118	0.549725	0.929773
TXND3	Q8N427	distal	male	2	2	1.05072	0.893454	1.23568	0.549762	0.929814
ECP	P12724	distal	male	2	2	0.940262	0.768353	1.15063	0.549884	0.929852
VEGF-D	O43915	distal	male	2	2	1.05516	0.884855	1.25825	0.549924	0.929852
NDP kinase B	P22392	distal	male	2	2	0.901104	0.640492	1.26776	0.549935	0.929852
AAMDC	Q9H7C9	distal	male	2	2	1.06947	0.857879	1.33324	0.550448	0.930044
SF3B4	Q15427	distal	male	2	2	0.926958	0.722648	1.18903	0.550474	0.930044
CA226	A1L170	distal	male	2	2	1.05227	0.890208	1.24383	0.550477	0.930044
THIL	P24752	distal	male	2	2	1.06697	0.862251	1.3203	0.550896	0.930157
NRAC	Q8N912	distal	male	2	2	1.04841	0.897549	1.22463	0.550914	0.930157
S26A7	Q8TE54	distal	male	2	2	1.04178	0.910638	1.19181	0.551	0.930157
HIS1	P15515	distal	male	2	2	1.05332	0.887956	1.24949	0.551049	0.93018
CD28	P10747	distal	male	2	2	1.08452	0.830551	1.41615	0.551149	0.930205
RABL6	Q3YEC7	distal	male	2	2	0.921915	0.705573	1.20459	0.551294	0.930313
EPHA4	P54764	distal	male	2	2	1.08358	0.832057	1.41113	0.551407	0.930315
ENTP6	O75354	distal	male	2	2	0.907359	0.65892	1.24947	0.551467	0.930347
CKAP4	Q07065	distal	male	2	2	1.05119	0.891771	1.23911	0.551891	0.930591
RTF2	Q9BY42	distal	male	2	2	0.945927	0.787424	1.13634	0.552461	0.930591
ARFG1	Q8N6T3	distal	male	2	2	1.05628	0.881673	1.26547	0.552553	0.930591
RPGF1	Q13905	distal	male	2	2	1.04369	0.906295	1.20192	0.552655	0.930591
SIA7F	Q969X2	distal	male	2	2	0.913373	0.677226	1.23186	0.552721	0.930591
KITM	O00142	distal	male	2	2	0.934646	0.747695	1.16834	0.552796	0.930591
ADH6	P28332	distal	male	2	2	0.909654	0.665377	1.24361	0.552855	0.930591
RBM9	O43251	distal	male	2	2	1.04626	0.901077	1.21484	0.552957	0.930591
ANXA7	P20073	distal	male	2	2	0.909841	0.665862	1.24322	0.553052	0.930591
PAPS1	O43252	distal	male	2	2	0.914063	0.679092	1.23034	0.553387	0.930591
TATD3	Q17R31	distal	male	2	2	0.879848	0.576167	1.34359	0.553433	0.930591
Neuropilin-2	O60462	distal	male	2	2	1.08019	0.836954	1.3941	0.553464	0.930591
PGP9.5	P09936	distal	male	2	2	0.923302	0.709028	1.20233	0.553653	0.930591
EFNB1	P98172	distal	male	2	2	1.04495	0.903451	1.2086	0.553684	0.930591
F221B	A6H8Z2	distal	male	2	2	1.05385	0.885896	1.25365	0.553747	0.930591
AT2A3	Q93084	distal	male	2	2	0.944283	0.781073	1.1416	0.553756	0.930591
EGLN2	Q96KS0	distal	male	2	2	1.04998	0.893448	1.23393	0.553795	0.930591
ATG4A	Q8WYN0	distal	male	2	2	1.06299	0.868347	1.30127	0.553851	0.930591
MSP	P26927	distal	male	2	2	1.06514	0.864208	1.31279	0.554076	0.930591
Cadherin-11:ECD	P55287	distal	male	2	2	0.938289	0.759736	1.15881	0.554229	0.930591
LAP	P28838	distal	male	2	2	0.905258	0.650686	1.25943	0.554638	0.930649
JPH4	Q96JJ6	distal	male	2	2	1.0612	0.871385	1.29236	0.554679	0.930649
RTCA	O00442	distal	male	2	2	0.902529	0.642091	1.2686	0.554946	0.930683
DCNL5	Q9BTE7	distal	male	2	2	1.05358	0.885895	1.253	0.555114	0.930685
HERC5	Q9UII4	distal	male	2	2	1.06712	0.859867	1.32433	0.555427	0.930829
FOXO3A	O43524	distal	male	2	2	1.06935	0.85569	1.33635	0.555482	0.930829
TNFSF18	Q9UNG2	distal	male	2	2	0.953516	0.813946	1.11702	0.555536	0.930829
Integrin aLb2	P05107	distal	male	2	2	0.908738	0.660843	1.24962	0.555979	0.930829
G3ST1	Q99999	distal	male	2	2	1.05959	0.873899	1.28473	0.555999	0.930829
Gro-b	P19875	distal	male	2	2	0.923136	0.707346	1.20476	0.556039	0.930829
Cytochrome P450 3A4	P08684	distal	male	2	2	1.04411	0.904344	1.20547	0.556085	0.930829
GPX2	P18283	distal	male	2	2	1.05248	0.887599	1.248	0.556255	0.930869
FKB14	Q9NWM8	distal	male	2	2	0.922843	0.705981	1.20632	0.556857	0.931081
EST3	Q6UWW8	distal	male	2	2	0.916852	0.686241	1.22496	0.557017	0.931098
Chitotriosidase-1	Q13231	distal	male	2	2	1.06294	0.866949	1.30323	0.557237	0.931098
MATN2	O00339	distal	male	2	2	1.08483	0.82656	1.42381	0.557252	0.931098
ADAM 17:CD	P78536	distal	male	2	2	1.06093	0.870744	1.29265	0.557345	0.931114
14-3-3 protein gamma	P61981	distal	male	2	2	0.926029	0.716343	1.19709	0.557431	0.931133
PSB7	Q99436	distal	male	2	2	1.04666	0.898708	1.21897	0.557537	0.931133
TrkB	Q16620	distal	male	2	2	0.951362	0.805257	1.12398	0.557795	0.931229
PELO	Q9BRX2	distal	male	2	2	1.05773	0.876729	1.27609	0.557808	0.931229
C3a	P01024	distal	male	2	2	0.933947	0.74314	1.17374	0.557832	0.931229
IRF4	Q15306	distal	male	2	2	0.925257	0.713477	1.1999	0.558025	0.93131
TTC17:TPR2	Q96AE7	distal	male	2	2	1.03346	0.925585	1.1539	0.558485	0.931586
cIAP-1	Q13490	distal	male	2	2	1.05275	0.886116	1.25071	0.558767	0.931615
VPS29	Q9UBQ0	distal	male	2	2	1.05997	0.871922	1.28858	0.558875	0.931675
VAMP2	P63027	distal	male	2	2	1.06748	0.857486	1.32891	0.559019	0.931689
NP1L1	P55209	distal	male	2	2	0.90497	0.647375	1.26506	0.559051	0.931689
ITI heavy chain H2	P19823	distal	male	2	2	0.925903	0.71502	1.19898	0.559353	0.931788
5NT1A	Q9BXI3	distal	male	2	2	1.06025	0.871039	1.29055	0.559691	0.931788
CB089	Q86V40	distal	male	2	2	0.928747	0.724463	1.19064	0.559739	0.931788
AGGF1	Q8N302	distal	male	2	2	0.951678	0.805651	1.12417	0.560051	0.931788
DKK2	Q9UBU2	distal	male	2	2	1.06734	0.857228	1.32896	0.560108	0.931788
OTCase	P00480	distal	male	2	2	1.05571	0.879673	1.26698	0.560234	0.931788
IL-10	P22301	distal	male	2	2	0.952728	0.809465	1.12135	0.56027	0.931788
CBLC	Q9ULV8	distal	male	2	2	1.04736	0.896241	1.22397	0.560513	0.931788
CRNN	Q9UBG3	distal	male	2	2	1.05491	0.881117	1.26298	0.56057	0.931788
DLRB2	Q8TF09	distal	male	2	2	0.940019	0.763202	1.1578	0.5607	0.931788
PP4C	P60510	distal	male	2	2	0.936952	0.752366	1.16682	0.56074	0.931788
ERF3B	Q8IYD1	distal	male	2	2	1.04864	0.893572	1.23062	0.56075	0.931788
ISM1	B1AKI9	distal	male	2	2	1.04135	0.908436	1.19371	0.560838	0.931788
filamin A:CH1	P21333	distal	male	2	2	0.913695	0.674058	1.23853	0.560852	0.931788
IF4G3	O43432	distal	male	2	2	0.937337	0.753662	1.16578	0.560875	0.931788
CD8A	P01732	distal	male	2	2	0.944908	0.780523	1.14391	0.561159	0.931883
C6	P13671	distal	male	2	2	1.07032	0.851052	1.34608	0.56122	0.931932
KLRG2:C-term	A4D1S0	distal	male	2	2	0.938111	0.756177	1.16382	0.561375	0.931989
MDHC	P40925	distal	male	2	2	0.918803	0.690398	1.22277	0.561418	0.932012
CD226	Q15762	distal	male	2	2	0.957295	0.826128	1.10929	0.56159	0.932077
EFHD1	Q9BUP0	distal	male	2	2	0.898612	0.626316	1.28929	0.561634	0.932077
Pseudocholinesterase	P06276	distal	male	2	2	1.06955	0.852115	1.34247	0.562009	0.93216
RBP	P02753	distal	male	2	2	1.06984	0.851383	1.34436	0.562371	0.93216
CATC	P53634	distal	male	2	2	1.05377	0.882588	1.25816	0.562531	0.93216
NUBP1	P53384	distal	male	2	2	1.09064	0.812989	1.46312	0.562712	0.93216
ACAD8	Q9UKU7	distal	male	2	2	1.07074	0.849242	1.35002	0.563237	0.93226
Sorting nexin 4	O95219	distal	male	2	2	0.90621	0.648586	1.26616	0.563873	0.932338
LRC24	Q50LG9	distal	male	2	2	0.921005	0.696298	1.21823	0.56417	0.932362
PIGR	P01833	distal	male	2	2	0.937417	0.752533	1.16772	0.564218	0.932362
Dynorphin A (1-17)	P01213	distal	male	2	2	0.926114	0.713218	1.20256	0.564654	0.93263
PRR15	Q8IV56	distal	male	2	2	0.92566	0.71162	1.20408	0.564779	0.93263
EURL	Q9NYK6	distal	male	2	2	0.929139	0.72334	1.19349	0.565067	0.93269
IL-1Rrp2	Q9HB29	distal	male	2	2	1.07869	0.833315	1.39633	0.56512	0.93269
GLP1R:ECD	P43220	distal	male	2	2	1.0576	0.873842	1.28001	0.565204	0.93269
DCTD	P32321	distal	male	2	2	0.918889	0.688628	1.22614	0.565464	0.932784
Activin RIIA	P27037	distal	male	2	2	0.932156	0.733368	1.18483	0.565904	0.93289
OXDA	P14920	distal	male	2	2	1.074	0.841685	1.37043	0.565932	0.93289
CI061	Q15884	distal	male	2	2	0.935709	0.74567	1.17418	0.566176	0.93289
complement factor H-related 5	Q9BXR6	distal	male	2	2	1.07649	0.836676	1.38505	0.566501	0.932983
Carbonic Anhydrase VA	P35218	distal	male	2	2	1.05085	0.886915	1.2451	0.566503	0.932983
NXPH2	O95156	distal	male	2	2	0.94258	0.76986	1.15405	0.566915	0.933005
CO1A1:C-term propeptide	P02452	distal	male	2	2	0.942312	0.768887	1.15485	0.566927	0.933005
NLTP:isoform SCPx	P22307	distal	male	2	2	0.910005	0.65887	1.25686	0.567064	0.933059
Dermokine	Q6E0U4	distal	male	2	2	0.936395	0.747687	1.17273	0.567096	0.933078
Chitotriosidase-1	Q13231	distal	male	2	2	1.05923	0.869587	1.29022	0.56755	0.933111
PKC-A	P17252	distal	male	2	2	0.906755	0.648122	1.26859	0.567778	0.933144
SULT 1E	P49888	distal	male	2	2	0.939334	0.757633	1.16461	0.56827	0.933174
CP072	Q14CZ0	distal	male	2	2	0.929521	0.723121	1.19483	0.568347	0.933201
UBCP1	Q8WVY7	distal	male	2	2	0.916364	0.678651	1.23734	0.568654	0.933213
UNG	P13051	distal	male	2	2	1.05125	0.885256	1.24837	0.56867	0.933213
SUSD1	Q6UWL2	distal	male	2	2	1.03725	0.914635	1.1763	0.568843	0.933388
ARHI	O95661	distal	male	2	2	0.955345	0.816113	1.11833	0.569751	0.933628
ADH7	P40394	distal	male	2	2	1.05732	0.872372	1.28149	0.569911	0.933628
C1T9A	P0C862	distal	male	2	2	1.05777	0.871283	1.28418	0.570331	0.933707
GAN	Q9H2C0	distal	male	2	2	0.939742	0.758047	1.16499	0.570758	0.933722
ARK73	O95154	distal	male	2	2	1.05109	0.884706	1.24876	0.57092	0.93385
UBE2F	Q969M7	distal	male	2	2	0.925299	0.707053	1.21091	0.571627	0.934061
K1024	Q9UPX6	distal	male	2	2	1.04957	0.88756	1.24116	0.57166	0.934061
XEDAR	Q9HAV5	distal	male	2	2	0.940413	0.759981	1.16368	0.571903	0.934078
TBC24	Q9ULP9	distal	male	2	2	1.0541	0.877866	1.26571	0.572461	0.934371
KIAP	Q96CA5	distal	male	2	2	1.04228	0.902612	1.20356	0.57267	0.934371
CLC4C	Q8WTT0	distal	male	2	2	1.05855	0.868621	1.29001	0.572783	0.934371
PRPS1	P60891	distal	male	2	2	1.05179	0.88243	1.25366	0.572953	0.934391
PDIA4	P13667	distal	male	2	2	0.905564	0.64139	1.27854	0.572973	0.934394
Cardiotrophin-1	Q16619	distal	male	2	2	0.954118	0.810292	1.12347	0.573164	0.934421
Cathepsin D	P07339	distal	male	2	2	0.937453	0.748716	1.17377	0.573361	0.934421
annexin VI	P08133	distal	male	2	2	0.923494	0.699909	1.2185	0.57362	0.934515
CLGN	O14967	distal	male	2	2	1.05577	0.873898	1.27548	0.57372	0.934515
Triosephosphate isomerase	P60174	distal	male	2	2	0.907892	0.648367	1.2713	0.573745	0.934515
IMPA3	Q9NX62	distal	male	2	2	1.0673	0.850563	1.33925	0.573865	0.934515
SCCA1	P29508	distal	male	2	2	0.962054	0.840689	1.10094	0.573937	0.934515
NARF	Q9UHQ1	distal	male	2	2	0.932557	0.730942	1.18978	0.574244	0.934687
B3GLT	Q6Y288	distal	male	2	2	0.92198	0.694346	1.22424	0.574466	0.934855
EMC8	O43402	distal	male	2	2	1.04142	0.90377	1.20004	0.574703	0.934947
SULT 2A1	Q06520	distal	male	2	2	1.05105	0.883176	1.25082	0.574978	0.935068
GPX7	Q96SL4	distal	male	2	2	0.900153	0.623087	1.30042	0.575189	0.935068
TBC20	Q96BZ9	distal	male	2	2	0.88949	0.590555	1.33975	0.575218	0.935068
eIF-5A-1	P63241	distal	male	2	2	0.915273	0.671335	1.24785	0.575594	0.935135
MICA1	Q8TDZ2	distal	male	2	2	0.910626	0.656076	1.26394	0.575693	0.935135
PMGE	P07738	distal	male	2	2	0.936707	0.744902	1.1779	0.575942	0.935135
MPP2	Q14168	distal	male	2	2	0.93874	0.752137	1.17164	0.576113	0.935135
DSC3	Q14574	distal	male	2	2	0.93457	0.737137	1.18488	0.576247	0.935135
SFRP4	Q6FHJ7	distal	male	2	2	1.0728	0.83829	1.37292	0.576578	0.935135
gp130, soluble	P40189	distal	male	2	2	1.07368	0.836292	1.37846	0.57708	0.935135
Endothelin 3	P14138	distal	male	2	2	1.05791	0.867882	1.28955	0.577331	0.935135
QPCTL	Q9NXS2	distal	male	2	2	1.06923	0.844882	1.35315	0.577457	0.935135
Transketolase	P29401	distal	male	2	2	0.907253	0.644141	1.27784	0.577532	0.935135
LDLR	P01130	distal	male	2	2	0.940177	0.756694	1.16815	0.577611	0.935135
NFASC	O94856	distal	male	2	2	0.93782	0.748139	1.17559	0.577653	0.935135
Factor H	P08603	distal	male	2	2	1.066	0.851224	1.33496	0.577697	0.935135
CTBP1	Q13363	distal	male	2	2	0.906451	0.641432	1.28097	0.577777	0.935135
HBD-4	Q8WTQ1	distal	male	2	2	1.0599	0.863543	1.3009	0.577882	0.935135
MFAP5	Q13361	distal	male	2	2	0.942979	0.766813	1.15962	0.577911	0.935135
K1467:N-term	A2RU67	distal	male	2	2	1.05014	0.883898	1.24765	0.577934	0.935135
ANKR1	Q15327	distal	male	2	2	0.923687	0.698241	1.22192	0.578179	0.935135
MSP R	Q04912	distal	male	2	2	0.944864	0.773579	1.15408	0.578383	0.935135
VSIG2	Q96IQ7	distal	male	2	2	0.940411	0.757164	1.16801	0.578493	0.935135
Caspase-14	P31944	distal	male	2	2	0.935615	0.739811	1.18324	0.578546	0.935135
PECR	Q9BY49	distal	male	2	2	0.947186	0.782088	1.14714	0.578718	0.935135
PSA	P07288	distal	male	2	2	1.06738	0.847904	1.34367	0.578749	0.935135
NMES1	Q9C002	distal	male	2	2	0.935347	0.738736	1.18429	0.578802	0.935135
RGS4	P49798	distal	male	2	2	0.913887	0.664829	1.25625	0.579101	0.935135
WF10B	Q8IUB3	distal	male	2	2	1.04834	0.887243	1.23868	0.579207	0.935135
EPN1	Q9Y6I3	distal	male	2	2	0.907474	0.643849	1.27904	0.579258	0.935143
D3D2	P42126	distal	male	2	2	0.939684	0.754167	1.17084	0.579298	0.935162
SETBP	Q9Y6X0	distal	male	2	2	1.05811	0.86639	1.29226	0.579707	0.935295
Alpha-amylase 2B	P19961	distal	male	2	2	1.06076	0.860845	1.3071	0.579837	0.935295
OXLD1	Q5BKU9	distal	male	2	2	0.946041	0.777363	1.15132	0.579848	0.935295
CR3L1	Q96BA8	distal	male	2	2	1.0607	0.860833	1.30696	0.580143	0.935298
RALB	P11234	distal	male	2	2	1.06868	0.844541	1.3523	0.580215	0.935298
IKB-alpha	P25963	distal	male	2	2	0.932206	0.726656	1.1959	0.580705	0.935298
SULF2	Q8IWU5	distal	male	2	2	1.05043	0.882133	1.25083	0.58079	0.935305
a-Synuclein	P37840	distal	male	2	2	0.922578	0.693048	1.22812	0.580877	0.935366
CATO	P43234	distal	male	2	2	1.06901	0.843435	1.35493	0.581023	0.935367
ODB2	P11182	distal	male	2	2	0.917468	0.675673	1.24579	0.581028	0.935367
RHG30	Q7Z6I6	distal	male	2	2	1.07079	0.839605	1.36564	0.581511	0.935369
PNPT1	Q8TCS8	distal	male	2	2	0.910083	0.650882	1.27251	0.581702	0.935369
FA92A	A1XBS5	distal	male	2	2	1.04935	0.883988	1.24565	0.581908	0.935369
TBCA	O75347	distal	male	2	2	0.94076	0.756904	1.16928	0.582032	0.935369
CAMK1D	Q8IU85	distal	male	2	2	1.06938	0.841989	1.35818	0.582365	0.935369
kallikrein 10	O43240	distal	male	2	2	0.941637	0.759899	1.16684	0.58256	0.935369
Keratin 34	O76011	distal	male	2	2	1.05387	0.873994	1.27077	0.582669	0.935369
BACD2	Q13829	distal	male	2	2	0.933783	0.731282	1.19236	0.582785	0.935369
SAR1B	Q9Y6B6	distal	male	2	2	1.03956	0.905089	1.19402	0.583013	0.935369
TF2L1	Q9NZI6	distal	male	2	2	0.911832	0.655838	1.26775	0.583036	0.935369
KCAB2	Q13303	distal	male	2	2	1.07161	0.837136	1.37175	0.583046	0.935369
NPTXR	O95502	distal	male	2	2	1.06092	0.858916	1.31043	0.583192	0.935369
FST	P19883	distal	male	2	2	0.933241	0.729118	1.19451	0.583257	0.935369
ZFAN1	Q8TCF1	distal	male	2	2	0.909111	0.646725	1.27795	0.583406	0.935442
DB125	Q8N687	distal	male	2	2	0.953021	0.802347	1.13199	0.583685	0.935524
JPH1	Q9HDC5	distal	male	2	2	1.05501	0.870971	1.27793	0.584031	0.935632
JAG1:ECD	P78504	distal	male	2	2	1.05841	0.86376	1.29691	0.584073	0.935632
Vti1-rp1	Q9UEU0	distal	male	2	2	0.908652	0.644827	1.28042	0.584095	0.935632
BMP RII	Q13873	distal	male	2	2	1.03771	0.908833	1.18487	0.584293	0.93564
MIMIT	Q8N183	distal	male	2	2	0.909326	0.646822	1.27836	0.584434	0.93564
PSD10	O75832	distal	male	2	2	0.906831	0.638617	1.28769	0.584622	0.93567
ON	P09486	distal	male	2	2	0.938903	0.748893	1.17712	0.584752	0.935714
CTHR1	Q96CG8	distal	male	2	2	1.03569	0.913289	1.17449	0.584753	0.935714
PCKGM	Q16822	distal	male	2	2	1.05705	0.866134	1.29006	0.585116	0.935791
CCD50	Q8IVM0	distal	male	2	2	0.928976	0.713034	1.21032	0.585198	0.935793
ISL1	P61371	distal	male	2	2	1.05464	0.871217	1.27668	0.585252	0.935825
Tenascin		distal	male	2	2	1.07443	0.830195	1.39053	0.585317	0.935862
CD72	P21854	distal	male	2	2	0.942868	0.763254	1.16475	0.585346	0.935862
CSDC2	Q9Y534	distal	male	2	2	0.962344	0.83837	1.10465	0.585424	0.935862
RNF24	Q9Y225	distal	male	2	2	1.03602	0.912069	1.17681	0.586253	0.936197
GLTD2	A6NH11	distal	male	2	2	1.06662	0.845557	1.34547	0.586275	0.936197
TM221	A6NGB7	distal	male	2	2	1.0504	0.879902	1.25393	0.58636	0.936205
REPI1	Q9BWE0	distal	male	2	2	1.04239	0.897553	1.2106	0.586494	0.93625
kallikrein 5	Q9Y337	distal	male	2	2	1.05111	0.878177	1.2581	0.586782	0.936416
G45IP	Q8TAE8	distal	male	2	2	0.96324	0.841545	1.10253	0.586794	0.936416
MITF	O75030	distal	male	2	2	0.912704	0.656311	1.26926	0.587211	0.936598
Glutathione peroxidase	P07203	distal	male	2	2	0.927337	0.706194	1.21773	0.587308	0.936598
FSTL4	Q6MZW2	distal	male	2	2	1.04213	0.897794	1.20967	0.587447	0.936598
GIMD1	P0DJR0	distal	male	2	2	1.0391	0.904624	1.19356	0.587543	0.936598
DHPR	P09417	distal	male	2	2	0.931341	0.720229	1.20433	0.587582	0.936598
Carbonic anhydrase 6	P23280	distal	male	2	2	1.05822	0.862495	1.29836	0.587608	0.936598
M3K11	Q16584	distal	male	2	2	1.06574	0.846533	1.34171	0.587882	0.936658
VEGF121	P15692	distal	male	2	2	0.931654	0.721187	1.20354	0.587904	0.936659
SCCA2	P48594	distal	male	2	2	0.936214	0.737572	1.18835	0.588027	0.936691
Fibrinogen B	P02675	distal	male	2	2	0.945036	0.770214	1.15954	0.588048	0.936691
UPK3L	B0FP48	distal	male	2	2	1.05145	0.8769	1.26074	0.588064	0.936691
MSRB1	Q9NZV6	distal	male	2	2	1.055	0.86903	1.28076	0.588426	0.936939
BMI-1	P35226	distal	male	2	2	0.909129	0.643792	1.28382	0.588474	0.936943
CEBPB	P17676	distal	male	2	2	1.05214	0.875187	1.26487	0.588535	0.936951
Granzyme B	P10144	distal	male	2	2	0.947628	0.779528	1.15198	0.58925	0.937169
DFFA	O00273	distal	male	2	2	0.95993	0.827461	1.11361	0.589371	0.937179
TXN4A	P83876	distal	male	2	2	1.06195	0.853697	1.321	0.589421	0.937198
BMP10	O95393	distal	male	2	2	0.937478	0.741466	1.18531	0.589569	0.937198
IF4B	P23588	distal	male	2	2	0.918448	0.674244	1.2511	0.589591	0.937198
Collagen a1(VI)	P12109	distal	male	2	2	0.949715	0.787238	1.14572	0.589929	0.937198
ZFN2B	Q8WV99	distal	male	2	2	0.913975	0.658965	1.26767	0.589934	0.937198
TRML1:ITIM	Q86YW5	distal	male	2	2	0.914206	0.659707	1.26688	0.589986	0.937198
DMRTD	Q8IXT2	distal	male	2	2	1.07017	0.836204	1.36959	0.590049	0.937198
LRIT3	Q3SXY7	distal	male	2	2	0.958783	0.822655	1.11744	0.590064	0.937198
ATF6B	Q99941	distal	male	2	2	1.05941	0.858739	1.30696	0.590158	0.937198
FGF7	P21781	distal	male	2	2	0.925645	0.698765	1.22619	0.590175	0.937198
CD109	Q6YHK3	distal	male	2	2	0.942772	0.76069	1.16844	0.590424	0.937198
FOLR3	P41439	distal	male	2	2	1.05653	0.86474	1.29085	0.590567	0.937198
UD18	Q9HAW9	distal	male	2	2	1.04057	0.900229	1.20278	0.590579	0.937198
EDA	Q92838	distal	male	2	2	0.966633	0.854211	1.09385	0.590598	0.937198
CER1	O95813	distal	male	2	2	0.931221	0.718118	1.20756	0.590956	0.937198
AR6P1	Q15041	distal	male	2	2	0.909538	0.643619	1.28533	0.591009	0.937198
ITM2A	O43736	distal	male	2	2	1.0483	0.882592	1.24511	0.591076	0.937274
Kininostatin	P01042	distal	male	2	2	1.06047	0.855819	1.31406	0.591468	0.937512
LSM12	Q3MHD2	distal	male	2	2	0.892488	0.5891	1.35212	0.591515	0.937512
ECHD1	Q9NTX5	distal	male	2	2	1.07717	0.821018	1.41325	0.591565	0.937517
DDHD2	O94830	distal	male	2	2	0.944737	0.767577	1.16279	0.591591	0.937531
CG073	E0CX11	distal	male	2	2	0.941146	0.753977	1.17478	0.591853	0.937553
PK3CG	P48736	distal	male	2	2	0.943492	0.762761	1.16705	0.591864	0.937553
TBP	P20226	distal	male	2	2	0.919538	0.676682	1.24955	0.591883	0.937553
EGF:CD	P01133	distal	male	2	2	1.05382	0.869665	1.27696	0.592714	0.937569
PDGFD	Q9GZP0	distal	male	2	2	0.933731	0.726219	1.20054	0.592861	0.937569
CR054	Q8IYD9	distal	male	2	2	1.03759	0.906244	1.18798	0.593087	0.937609
HDAC8	Q9BY41	distal	male	2	2	1.06232	0.850949	1.32619	0.593294	0.937672
DUS28	Q4G0W2	distal	male	2	2	0.933256	0.724133	1.20277	0.593591	0.937678
NTRI	Q9P121	distal	male	2	2	0.941853	0.755823	1.17367	0.593618	0.937678
MTL26	Q96S19	distal	male	2	2	1.06157	0.852363	1.32214	0.593646	0.937678
SERA	O43175	distal	male	2	2	0.94973	0.785537	1.14824	0.594322	0.937824
Alpha-1-syntrophin	Q13424	distal	male	2	2	0.916665	0.665335	1.26294	0.594592	0.937962
NPL4	Q8TAT6	distal	male	2	2	0.915317	0.660544	1.26836	0.594971	0.937962
DPEP1	P16444	distal	male	2	2	0.925642	0.696104	1.23087	0.595145	0.937978
Fibronectin	P02751	distal	male	2	2	1.0516	0.873444	1.26609	0.595251	0.938066
IP16:HIN 1	Q16666	distal	male	2	2	0.93345	0.723956	1.20357	0.595362	0.938066
PLD3	Q8IV08	distal	male	2	2	0.926412	0.698705	1.22833	0.595363	0.938066
Met	P08581	distal	male	2	2	1.06517	0.843561	1.345	0.595761	0.9382
GAG2A	Q6NT46	distal	male	2	2	1.04845	0.880295	1.24873	0.595787	0.9382
SUGT1	Q9Y2Z0	distal	male	2	2	0.911769	0.64814	1.28263	0.595788	0.9382
LFA-1 alpha-L chain	P20701	distal	male	2	2	1.06439	0.845044	1.34068	0.59611	0.938227
Lymphotactin	P47992	distal	male	2	2	0.949215	0.782811	1.15099	0.596112	0.938227
CO8G	P07360	distal	male	2	2	0.934932	0.72899	1.19905	0.596116	0.938227
Carbonic anhydrase 6	P23280	distal	male	2	2	1.05395	0.867729	1.28014	0.596304	0.938227
SUMO2	P61956	distal	male	2	2	0.927812	0.703125	1.2243	0.596395	0.938227
TM52B	Q4KMG9	distal	male	2	2	0.948992	0.781757	1.152	0.596581	0.938227
KLC3	Q6P597	distal	male	2	2	0.924913	0.692482	1.23536	0.597084	0.938227
CD81	P60033	distal	male	2	2	1.03305	0.915672	1.16546	0.597274	0.938227
IMA6	O15131	distal	male	2	2	0.915609	0.660016	1.27018	0.597556	0.938227
MK12	P53778	distal	male	2	2	0.909173	0.638136	1.29533	0.598042	0.938327
Mx1	P20591	distal	male	2	2	0.951875	0.792359	1.1435	0.598171	0.938327
Prostatic acid phosphatase	P15309	distal	male	2	2	1.05138	0.872621	1.26675	0.598248	0.938349
TLDC2	A0PJX2	distal	male	2	2	1.07711	0.817033	1.41997	0.598333	0.938405
TES	Q9UGI8	distal	male	2	2	0.92619	0.696226	1.23211	0.598501	0.938507
C4	P0C0L4	distal	male	2	2	1.04476	0.887603	1.22974	0.598586	0.938507
HEMK2	Q9Y5N5	distal	male	2	2	0.926152	0.69584	1.23269	0.598965	0.938572
IER2	Q9BTL4	distal	male	2	2	0.954372	0.801667	1.13616	0.599603	0.938843
Kallikrein 2	P20151	distal	male	2	2	1.04112	0.895624	1.21026	0.599779	0.938866
HPG-	P15428	distal	male	2	2	0.937516	0.736731	1.19302	0.599789	0.938866
IFN-a/b R1	P17181	distal	male	2	2	0.951799	0.791345	1.14479	0.599966	0.938866
STK24	Q9Y6E0	distal	male	2	2	0.919478	0.671772	1.25852	0.600142	0.93901
GFPT1	Q06210	distal	male	2	2	0.948238	0.777296	1.15677	0.600247	0.939037
K-ras	P01116	distal	male	2	2	1.06322	0.845081	1.33767	0.600804	0.939248
TIM-4	Q96H15	distal	male	2	2	0.92912	0.70542	1.22376	0.600888	0.939287
Lymphotoxin a1/b2	P01374	distal	male	2	2	0.93218	0.716512	1.21276	0.600894	0.939287
Persephin	O60542	distal	male	2	2	0.956471	0.809366	1.13031	0.601444	0.939443
CPVL	Q9H3G5	distal	male	2	2	1.05506	0.862745	1.29025	0.601631	0.939545
ApoM	O95445	distal	male	2	2	1.06007	0.851522	1.31969	0.601727	0.939545
AP2A2	O94973	distal	male	2	2	0.913408	0.649956	1.28365	0.601887	0.939575
DHB7:ECD	P56937	distal	male	2	2	0.927565	0.699067	1.23075	0.602303	0.939663
LYZL2	Q7Z4W2	distal	male	2	2	1.04748	0.879756	1.24718	0.602356	0.939663
PNOC	Q13519	distal	male	2	2	1.0378	0.902501	1.19339	0.602626	0.939672
Transgelin-2	P37802	distal	male	2	2	0.926935	0.69661	1.23341	0.602662	0.939672
EVI2A	P22794	distal	male	2	2	0.947488	0.773303	1.16091	0.602759	0.939672
PPR42	Q7Z4L9	distal	male	2	2	1.05746	0.856796	1.30513	0.602771	0.939672
sICAM-5	Q9UMF0	distal	male	2	2	0.944679	0.762397	1.17054	0.602855	0.939672
Galectin-2	P05162	distal	male	2	2	0.927561	0.698714	1.23136	0.602923	0.939672
Carboxypeptidase B1	P15086	distal	male	2	2	1.0434	0.889025	1.22457	0.603054	0.939672
RGMA	Q96B86	distal	male	2	2	1.05522	0.861653	1.29226	0.603191	0.939672
CXA1	P17302	distal	male	2	2	1.03068	0.919685	1.15507	0.603215	0.939672
CYR61	O00622	distal	male	2	2	0.883818	0.554731	1.40813	0.603266	0.93968
UBE2C	O00762	distal	male	2	2	0.951789	0.78996	1.14677	0.603297	0.93968
S2611	Q86WA9	distal	male	2	2	1.04893	0.875947	1.25607	0.603412	0.93968
NOMO2	Q5JPE7	distal	male	2	2	1.05217	0.868441	1.27478	0.603484	0.93968
HACL1	Q9UJ83	distal	male	2	2	1.03801	0.901625	1.19503	0.603708	0.93968
SIA8A	Q92185	distal	male	2	2	1.05421	0.863672	1.28677	0.603761	0.93968
DC-SIGN	Q9NNX6	distal	male	2	2	1.04858	0.876592	1.25432	0.603773	0.93968
PDIA4	P13667	distal	male	2	2	0.912996	0.647359	1.28764	0.603853	0.93968
RISC	Q9HB40	distal	male	2	2	0.935015	0.725375	1.20524	0.603942	0.93968
sFRP-3	Q92765	distal	male	2	2	1.05335	0.865535	1.28191	0.60396	0.93968
ZN696	Q9H7X3	distal	male	2	2	0.92724	0.696963	1.2336	0.604011	0.93968
CERS5	Q8N5B7	distal	male	2	2	0.943783	0.758393	1.17449	0.60408	0.93968
GALK1	P51570	distal	male	2	2	0.923799	0.684349	1.24703	0.604608	0.939726
MICB	Q29980	distal	male	2	2	0.934441	0.722884	1.20791	0.604656	0.939726
FGF-3	P11487	distal	male	2	2	0.932877	0.717074	1.21363	0.604728	0.939726
Cathepsin H	P09668	distal	male	2	2	1.04976	0.873401	1.26173	0.604804	0.939726
Phospholipase C-beta-1	Q9NQ66	distal	male	2	2	1.05878	0.852697	1.31467	0.605055	0.939726
CTRB2	Q6GPI1	distal	male	2	2	0.946957	0.770224	1.16424	0.605076	0.939726
LPH	P09848	distal	male	2	2	1.06347	0.842107	1.34303	0.605297	0.939737
Aggrecan	P16112	distal	male	2	2	0.914158	0.65041	1.28486	0.605311	0.939737
SRP19	P09132	distal	male	2	2	0.946142	0.766943	1.16721	0.605325	0.939737
PD-1	Q15116	distal	male	2	2	1.04461	0.885223	1.23271	0.605359	0.939737
SEPT3	Q9UH03	distal	male	2	2	1.04088	0.894101	1.21175	0.60544	0.939737
Met	P08581	distal	male	2	2	1.06822	0.831502	1.37233	0.605632	0.939737
CHAC2	Q8WUX2	distal	male	2	2	1.05441	0.862197	1.28947	0.605886	0.939737
MCP-2	P80075	distal	male	2	2	1.07313	0.820751	1.4031	0.605908	0.939737
ST1C4	O75897	distal	male	2	2	1.06482	0.838784	1.35177	0.605917	0.939737
RHOB	P62745	distal	male	2	2	1.0518	0.868145	1.27431	0.60598	0.939737
CABP7	Q86V35	distal	male	2	2	1.05436	0.862138	1.28943	0.606245	0.939818
RALYL	Q86SE5	distal	male	2	2	1.0405	0.89465	1.21014	0.606359	0.939882
TP4A2	Q12974	distal	male	2	2	0.935292	0.725098	1.20642	0.606494	0.939906
T185A	Q8NFB2	distal	male	2	2	1.05605	0.858108	1.29966	0.606567	0.939933
CAV2	P51636	distal	male	2	2	1.04507	0.883637	1.23601	0.60657	0.939933
CBR4	Q8N4T8	distal	male	2	2	0.943351	0.755576	1.17779	0.606586	0.939933
RAB3D	O95716	distal	male	2	2	0.92837	0.699599	1.23195	0.606627	0.939933
GAA	P10253	distal	male	2	2	1.07337	0.81971	1.40553	0.606749	0.94
SPYA	P21549	distal	male	2	2	1.04526	0.883021	1.23732	0.606974	0.940018
NKp46	O76036	distal	male	2	2	0.922059	0.676812	1.25617	0.607014	0.940018
ACADM	P11310	distal	male	2	2	0.915018	0.652284	1.28358	0.607053	0.940018
BRK1	Q8WUW1	distal	male	2	2	0.939306	0.739898	1.19246	0.607061	0.940018
GST M1-1	P09488	distal	male	2	2	1.03861	0.898882	1.20007	0.607305	0.940021
PIN1	Q13526	distal	male	2	2	0.921648	0.67516	1.25812	0.607358	0.940062
Myokinase, human	P00568	distal	male	2	2	0.930819	0.70812	1.22356	0.607364	0.940062
hnRNP C1/C2	P07910	distal	male	2	2	0.943298	0.754972	1.1786	0.607442	0.940115
FGF-17	O60258	distal	male	2	2	1.05483	0.860405	1.29319	0.607578	0.940141
GFAP	P14136	distal	male	2	2	1.04874	0.87453	1.25765	0.607647	0.940141
IgG2, Kappa	P01859	distal	male	2	2	1.04908	0.873714	1.25965	0.607665	0.940141
Tropomyosin 4	P67936	distal	male	2	2	1.06395	0.839661	1.34815	0.607811	0.940141
TICN3	Q9BQ16	distal	male	2	2	1.04787	0.876477	1.25278	0.607866	0.940141
Neuropilin-2	O60462	distal	male	2	2	0.933321	0.716953	1.21499	0.608084	0.940141
DCMC	O95822	distal	male	2	2	0.949573	0.779174	1.15724	0.608115	0.940141
STX18	Q9P2W9	distal	male	2	2	0.947014	0.76908	1.16611	0.608158	0.940141
PKB	P31749	distal	male	2	2	0.919452	0.66694	1.26757	0.608213	0.940141
TBCEL	Q5QJ74	distal	male	2	2	0.935801	0.726094	1.20607	0.608257	0.940141
VEGF-C	P49767	distal	male	2	2	0.938617	0.736683	1.1959	0.608285	0.940141
F19A5	Q7Z5A7	distal	male	2	2	0.959923	0.820907	1.12248	0.608349	0.940178
EHBP1	Q8NDI1	distal	male	2	2	1.04815	0.875592	1.25471	0.608392	0.940189
CISD2	Q8N5K1	distal	male	2	2	0.938582	0.736332	1.19639	0.608723	0.940197
RILP	Q96NA2	distal	male	2	2	0.939105	0.738233	1.19463	0.608885	0.940197
GLDN	Q6ZMI3	distal	male	2	2	0.937189	0.730978	1.20157	0.608906	0.940197
BRF-1	Q92994	distal	male	2	2	0.953271	0.793566	1.14512	0.608972	0.940197
annexin II	P07355	distal	male	2	2	0.936352	0.727664	1.20489	0.609223	0.940197
HS105	Q92598	distal	male	2	2	0.917886	0.660773	1.27504	0.609379	0.940243
CEBPB	P17676	distal	male	2	2	1.04973	0.871406	1.26455	0.609406	0.940243
RHG36	Q6ZRI8	distal	male	2	2	1.0427	0.88793	1.22445	0.61001	0.940412
FA49A	Q9H0Q0	distal	male	2	2	0.949283	0.777138	1.15956	0.610171	0.940451
ATG4B	Q9Y4P1	distal	male	2	2	1.05272	0.86387	1.28285	0.610534	0.940582
LIPR2	P54317	distal	male	2	2	0.952326	0.788935	1.14956	0.611	0.940603
Beta-dystroglycan	Q14118	distal	male	2	2	1.04669	0.877898	1.24794	0.611043	0.940603
FOSL2	P15408	distal	male	2	2	1.03893	0.896744	1.20365	0.611065	0.940603
NTAL	Q9GZY6	distal	male	2	2	0.960426	0.821971	1.1222	0.611193	0.940603
SCN3B	Q9NY72	distal	male	2	2	0.937443	0.730708	1.20267	0.611319	0.940603
sirtuin	Q8N6T7	distal	male	2	2	1.04718	0.876469	1.25114	0.611632	0.940659
Histidyl-tRNA synthetase-related	Q8TEA8	distal	male	2	2	0.916861	0.655767	1.28191	0.611729	0.940667
CILP2	Q8IUL8	distal	male	2	2	0.943291	0.752813	1.18196	0.611948	0.940741
CREG1	O75629	distal	male	2	2	1.05097	0.867289	1.27356	0.611972	0.940741
LYPD1	Q8N2G4	distal	male	2	2	0.939662	0.738815	1.19511	0.611986	0.940741
MAOX	P48163	distal	male	2	2	1.05131	0.866438	1.27562	0.612101	0.940756
KAP1	P31321	distal	male	2	2	1.05412	0.859827	1.29231	0.612131	0.940756
AN32B	Q92688	distal	male	2	2	0.943072	0.751782	1.18303	0.612325	0.940756
CYTN	P01037	distal	male	2	2	1.04143	0.89011	1.21847	0.612328	0.940756
OX2G	P41217	distal	male	2	2	1.04686	0.876911	1.24975	0.612372	0.94078
CFA36	Q96G28	distal	male	2	2	0.930772	0.705078	1.22871	0.612629	0.940805
ULBP-2	Q9BZM5	distal	male	2	2	0.899977	0.598495	1.35333	0.612635	0.940805
VSX1	Q9NZR4	distal	male	2	2	0.93881	0.735149	1.19889	0.612802	0.940886
UBE4A	Q14139	distal	male	2	2	1.04836	0.872955	1.259	0.613199	0.941049
ARF6	P62330	distal	male	2	2	1.07785	0.80596	1.44147	0.613221	0.941049
GFPT2	O94808	distal	male	2	2	1.05981	0.8459	1.3278	0.613562	0.941204
RTN1	Q16799	distal	male	2	2	1.05962	0.846241	1.32681	0.613706	0.941268
K132L	A8MWY0	distal	male	2	2	0.952502	0.788428	1.15072	0.613908	0.94137
KCTD2	Q14681	distal	male	2	2	1.05453	0.857951	1.29615	0.613969	0.94137
KEAP1	Q14145	distal	male	2	2	0.942636	0.749282	1.18588	0.614001	0.94137
B3GT1	Q9Y5Z6	distal	male	2	2	0.94795	0.770122	1.16684	0.614064	0.94137
ZN774	Q6NX45	distal	male	2	2	1.04353	0.884273	1.23146	0.614068	0.94137
MRAP2	Q96G30	distal	male	2	2	0.939948	0.738805	1.19585	0.614195	0.94137
C1GLT/C1GLC Complex	Q96EU7	distal	male	2	2	0.954105	0.794736	1.14543	0.614383	0.941439
UBP15	Q9Y4E8	distal	male	2	2	0.926685	0.689107	1.24617	0.614402	0.941447
PEAR1:ECD	Q5VY43	distal	male	2	2	1.05744	0.850805	1.31427	0.614612	0.941478
FABPL	P07148	distal	male	2	2	1.05159	0.864485	1.2792	0.6148	0.94153
AP4M1	O00189	distal	male	2	2	0.897572	0.58908	1.36762	0.615018	0.94153
KATL1	Q9BW62	distal	male	2	2	0.930353	0.702102	1.23281	0.615199	0.941581
STCH	P48723	distal	male	2	2	1.0628	0.837856	1.34813	0.615704	0.941838
PLUNC	Q9NP55	distal	male	2	2	1.05763	0.849704	1.31644	0.615881	0.941848
IKBD	Q8NI38	distal	male	2	2	0.959333	0.815599	1.1284	0.616146	0.942007
RGS16	O15492	distal	male	2	2	1.05659	0.851909	1.31044	0.616351	0.942017
B3GA3	O94766	distal	male	2	2	1.04194	0.887236	1.22362	0.616365	0.942017
ANKR2	Q9GZV1	distal	male	2	2	1.06136	0.840774	1.33981	0.616411	0.942026
AGRF2	Q8IZF7	distal	male	2	2	0.943077	0.749684	1.18636	0.616708	0.94207
Aminopeptidase	Q9Y646	distal	male	2	2	0.949331	0.77434	1.16387	0.616936	0.942116
SMAD4	Q13485	distal	male	2	2	0.936031	0.722372	1.21288	0.617038	0.942166
granzyme A	P12544	distal	male	2	2	1.03199	0.912074	1.16768	0.617289	0.942306
RS12	P25398	distal	male	2	2	1.04883	0.869852	1.26464	0.617489	0.942332
SSRB	P43308	distal	male	2	2	0.953418	0.790636	1.14971	0.617501	0.942332
RAB4A	P20338	distal	male	2	2	0.927508	0.690169	1.24646	0.617757	0.942382
CAN3	P20807	distal	male	2	2	0.960412	0.819464	1.1256	0.617902	0.942392
YJEN3	A6XGL0	distal	male	2	2	0.959188	0.814276	1.12989	0.61805	0.942392
ROS1	P08922	distal	male	2	2	0.953672	0.791428	1.14918	0.61809	0.942392
CHAD	O15335	distal	male	2	2	0.933018	0.710351	1.22548	0.618233	0.942392
FCN1	O00602	distal	male	2	2	1.05643	0.851195	1.31115	0.618416	0.942425
CO6A5	A8TX70	distal	male	2	2	1.05498	0.854586	1.30235	0.618533	0.942451
DRG-1	Q9NP79	distal	male	2	2	0.91572	0.647469	1.29511	0.618609	0.942481
K1324:CD	Q6UXG2	distal	male	2	2	0.905106	0.61121	1.34032	0.618672	0.942513
Mcl-1	Q07820	distal	male	2	2	0.964076	0.834704	1.1135	0.618744	0.942513
FAM3D	Q96BQ1	distal	male	2	2	1.05198	0.861485	1.28459	0.619088	0.942564
DKK2	Q9UBU2	distal	male	2	2	0.932866	0.709251	1.22698	0.619186	0.942564
CJ038	Q5VUB5	distal	male	2	2	0.945067	0.756297	1.18095	0.619205	0.942564
TELT	O15273	distal	male	2	2	0.973213	0.874331	1.08328	0.619402	0.942564
Factor D	P00746	distal	male	2	2	0.931093	0.702346	1.23434	0.619655	0.942691
HPT	P00738	distal	male	2	2	1.112	0.730943	1.6917	0.61997	0.942737
CYTD	P28325	distal	male	2	2	1.04616	0.875249	1.25045	0.619993	0.942737
ESRP1	Q6NXG1	distal	male	2	2	0.925918	0.682897	1.25542	0.620231	0.942737
PolyUbiquitin K48	P0CG47	distal	male	2	2	0.933481	0.710871	1.2258	0.620441	0.942737
TPSG1	Q9NRR2	distal	male	2	2	0.942173	0.744286	1.19267	0.620468	0.942737
P85A	P27986	distal	male	2	2	1.04664	0.87371	1.2538	0.620771	0.942737
CEP41	Q9BYV8	distal	male	2	2	0.938181	0.728545	1.20814	0.620915	0.942737
CPNE6	O95741	distal	male	2	2	0.969086	0.855678	1.09752	0.620942	0.942737
FCRL4:CD	Q96PJ5	distal	male	2	2	1.04335	0.881795	1.23451	0.621005	0.942737
PGRC1	O00264	distal	male	2	2	1.05118	0.862459	1.2812	0.621025	0.942737
TGF-b R II	P37173	distal	male	2	2	0.956054	0.79989	1.14271	0.621372	0.942737
RGS8	P57771	distal	male	2	2	1.05034	0.864284	1.27646	0.621477	0.942737
FUT5	Q11128	distal	male	2	2	0.95537	0.796966	1.14526	0.621584	0.942759
RASM	O14807	distal	male	2	2	1.04865	0.86837	1.26637	0.621595	0.942759
BMP-8	P34820	distal	male	2	2	1.04762	0.870878	1.26022	0.621711	0.942812
DCPS	Q96C86	distal	male	2	2	0.953725	0.790043	1.15132	0.621874	0.942884
5NT3	Q9H0P0	distal	male	2	2	0.942173	0.743551	1.19385	0.621926	0.942922
MUM1	Q2TAK8	distal	male	2	2	1.04777	0.87028	1.26147	0.622158	0.942943
ARMET	P55145	distal	male	2	2	0.91789	0.652667	1.29089	0.622412	0.942956
HIS3	P15516	distal	male	2	2	1.03329	0.906736	1.17752	0.623203	0.943163
CD70	P32970	distal	male	2	2	0.953843	0.789934	1.15176	0.623263	0.943163
NTRI	Q9P121	distal	male	2	2	0.941569	0.740271	1.1976	0.623706	0.943163
SEM4A	Q9H3S1	distal	male	2	2	0.945033	0.753951	1.18454	0.623757	0.943163
IPIL1	Q6GPH6	distal	male	2	2	1.04879	0.8669	1.26885	0.623982	0.943163
TRY3	P35030	distal	male	2	2	1.04744	0.870246	1.26071	0.624015	0.943163
PK3C3	Q8NEB9	distal	male	2	2	0.923837	0.672867	1.26842	0.624263	0.943163
Desmocollin-1	Q08554	distal	male	2	2	0.965162	0.837473	1.11232	0.624317	0.943174
C1QT4	Q9BXJ3	distal	male	2	2	1.05447	0.852611	1.30413	0.62467	0.943261
MFNG	O00587	distal	male	2	2	1.0446	0.877063	1.24413	0.624707	0.943273
GLTL1	Q8N428	distal	male	2	2	0.946018	0.757064	1.18213	0.625447	0.943279
KCE1L:CD	Q9UJ90	distal	male	2	2	0.943621	0.747409	1.19134	0.62561	0.943279
B2L14	Q9BZR8	distal	male	2	2	1.04154	0.884428	1.22656	0.625651	0.943279
P34	Q6PD74	distal	male	2	2	0.935998	0.71749	1.22105	0.625819	0.943279
SEM6D	Q8NFY4	distal	male	2	2	0.952205	0.782041	1.1594	0.625855	0.943279
SORC3	Q9UPU3	distal	male	2	2	1.04924	0.86483	1.27296	0.626003	0.943279
DUS4	Q13115	distal	male	2	2	1.05052	0.861635	1.28081	0.626021	0.943279
protein Z inhibitor	Q9UK55	distal	male	2	2	0.949711	0.771698	1.16879	0.626099	0.943279
CTRL	P40313	distal	male	2	2	0.954337	0.790719	1.15181	0.626207	0.943313
IGFBP-7	Q16270	distal	male	2	2	0.945361	0.754024	1.18525	0.626276	0.943339
Lymphotoxin a2/b1	P01374	distal	male	2	2	1.05046	0.861584	1.28075	0.626402	0.943339
LEAP-1	P81172	distal	male	2	2	0.940904	0.736021	1.20282	0.626861	0.94353
M3K10	Q02779	distal	male	2	2	1.0545	0.851385	1.30606	0.626903	0.94353
CB066	Q6UXQ4	distal	male	2	2	1.04487	0.875396	1.24715	0.626905	0.94353
ZNF69	Q9UC07	distal	male	2	2	1.04818	0.867002	1.26721	0.626989	0.943571
GTPBA	A4D1E9	distal	male	2	2	1.04024	0.887127	1.21977	0.627236	0.943575
RALA	P11233	distal	male	2	2	0.940682	0.734944	1.20401	0.627252	0.943575
SIX6	O95475	distal	male	2	2	0.951051	0.776557	1.16476	0.627479	0.943628
T132A	Q24JP5	distal	male	2	2	0.962312	0.82385	1.12404	0.627902	0.943692
NHERF	O14745	distal	male	2	2	0.925849	0.677963	1.26437	0.627974	0.943697
ITA5	P08648	distal	male	2	2	0.936955	0.719986	1.21931	0.627997	0.943697
TBCD5	Q92609	distal	male	2	2	1.05543	0.848442	1.31291	0.628146	0.943758
CAD15:ECD	P55291	distal	male	2	2	0.957232	0.80199	1.14252	0.62828	0.943758
GABR1	Q9UBS5	distal	male	2	2	0.933816	0.707522	1.23249	0.628652	0.94391
sICAM-5	Q9UMF0	distal	male	2	2	0.951297	0.776988	1.16471	0.628745	0.943966
RHOQ	P17081	distal	male	2	2	0.931984	0.700483	1.23999	0.628747	0.943966
RET1L	Q5VY80	distal	male	2	2	1.04035	0.886211	1.2213	0.628754	0.943966
Glyoxalase I	Q04760	distal	male	2	2	0.938339	0.724662	1.21502	0.629288	0.944088
CXCL16, soluble	Q9H2A7	distal	male	2	2	1.05867	0.839599	1.33491	0.629809	0.944228
RAB13	P51153	distal	male	2	2	1.06393	0.826826	1.36902	0.630006	0.944228
ROP1B	Q9BZX4	distal	male	2	2	1.04833	0.865126	1.27033	0.630093	0.944228
paraoxonase 1	P27169	distal	male	2	2	0.928406	0.686141	1.25621	0.630165	0.944228
VEGF121	P15692	distal	male	2	2	0.93911	0.727018	1.21307	0.630507	0.944228
EXOS1	Q9Y3B2	distal	male	2	2	0.952285	0.780182	1.16235	0.630721	0.944228
UBXN4:CD 2	Q92575	distal	male	2	2	1.04068	0.884514	1.22442	0.630749	0.944228
TECK	O15444	distal	male	2	2	1.04894	0.863175	1.27468	0.630916	0.944228
IGS11:ECD	Q5DX21	distal	male	2	2	1.05103	0.85785	1.28771	0.631012	0.944228
IF5A2	Q9GZV4	distal	male	2	2	0.919865	0.654135	1.29354	0.631072	0.944228
Integrin a1b1	P05556	distal	male	2	2	1.06636	0.820345	1.38616	0.631122	0.944228
Radixin	P35241	distal	male	2	2	0.932243	0.699949	1.24163	0.631344	0.944228
RBP56	Q92804	distal	male	2	2	0.933841	0.706064	1.2351	0.631354	0.944228
IL-6 sRa	P08887	distal	male	2	2	0.95046	0.772259	1.16978	0.631485	0.944228
NRBP	Q9UHY1	distal	male	2	2	0.943366	0.743382	1.19715	0.631494	0.944228
PSA	P07288	distal	male	2	2	1.04461	0.87397	1.24857	0.631506	0.944228
CA11 protein	Q9NS71	distal	male	2	2	0.925716	0.675202	1.26917	0.631634	0.944228
DRAK2	O94768	distal	male	2	2	0.953498	0.784744	1.15854	0.631826	0.944324
DHYS	P49366	distal	male	2	2	1.0513	0.856521	1.29036	0.632289	0.944372
UBP25	Q9UHP3	distal	male	2	2	0.945628	0.752059	1.18902	0.632357	0.944421
PAP1	Q06141	distal	male	2	2	1.04993	0.859905	1.28194	0.632455	0.944469
Integrin a3b1	P05556	distal	male	2	2	1.06059	0.833343	1.3498	0.63256	0.944498
Semaphorin 3E	O15041	distal	male	2	2	1.04769	0.865555	1.26814	0.632573	0.944498
RABEK	Q7Z6M1	distal	male	2	2	0.950295	0.771022	1.17125	0.632661	0.944516
SNX27	Q96L92	distal	male	2	2	0.925446	0.673498	1.27164	0.632753	0.944568
LEUK	P16150	distal	male	2	2	1.03472	0.899504	1.19026	0.63288	0.944578
NTF-2	P61970	distal	male	2	2	1.05721	0.84134	1.32847	0.633051	0.944596
FOXP3	Q9BZS1	distal	male	2	2	0.957147	0.799528	1.14584	0.633304	0.944624
AK1D1	P51857	distal	male	2	2	1.03802	0.890453	1.21005	0.633382	0.944651
DDIT3	P35638	distal	male	2	2	0.966779	0.841399	1.11084	0.633559	0.94468
RL11	P62913	distal	male	2	2	0.937427	0.718711	1.2227	0.633585	0.94468
C1QT3	Q9BXJ4	distal	male	2	2	0.935438	0.710935	1.23084	0.633614	0.94468
PAP1	Q06141	distal	male	2	2	1.06412	0.82396	1.37427	0.633926	0.944731
PLXA1	Q9UIW2	distal	male	2	2	0.951838	0.776741	1.16641	0.634149	0.944861
b-NGF	P01138	distal	male	2	2	0.934292	0.706033	1.23635	0.634402	0.944863
SPN1	O95149	distal	male	2	2	0.932118	0.697492	1.24567	0.634684	0.944863
LGMN	Q99538	distal	male	2	2	0.952351	0.778471	1.16507	0.635042	0.944928
AUHM	Q13825	distal	male	2	2	1.03656	0.893681	1.20228	0.63514	0.944928
EphA5	P54756	distal	male	2	2	0.932193	0.697437	1.24597	0.635256	0.944933
GT251	Q8NBJ5	distal	male	2	2	0.94727	0.757165	1.1851	0.63551	0.944933
Autophagy protein 5	Q9H1Y0	distal	male	2	2	0.941103	0.732002	1.20993	0.635857	0.945107
SCAM5	Q8TAC9	distal	male	2	2	1.0402	0.883545	1.22464	0.636005	0.945205
B3GN6	Q6ZMB0	distal	male	2	2	0.925969	0.673262	1.27353	0.636208	0.945229
LIMD2	Q9BT23	distal	male	2	2	0.935405	0.709283	1.23362	0.636245	0.945252
NR1D2	Q14995	distal	male	2	2	1.04417	0.872888	1.24905	0.636366	0.945268
MGAT1	P26572	distal	male	2	2	0.948503	0.761684	1.18114	0.636636	0.945326
GLYG2	O15488	distal	male	2	2	1.03628	0.89371	1.20159	0.63699	0.945327
GPNMB:CD	Q14956	distal	male	2	2	0.95368	0.783084	1.16144	0.637177	0.945327
ARC	Q7LC44	distal	male	2	2	0.946461	0.752875	1.18982	0.637429	0.945327
EXOC7	Q9UPT5	distal	male	2	2	0.960543	0.812407	1.13569	0.637599	0.945397
MAEA	Q7L5Y9	distal	male	2	2	1.03473	0.897453	1.19301	0.638269	0.945565
HTRA2	O43464	distal	male	2	2	0.936585	0.712658	1.23087	0.638397	0.945565
HEXI2	Q96MH2	distal	male	2	2	0.93473	0.705325	1.23875	0.638508	0.945565
CO6A2	P12110	distal	male	2	2	0.96474	0.83054	1.12062	0.638555	0.945565
CYLD	Q9NQC7	distal	male	2	2	0.931036	0.690907	1.25462	0.638697	0.945565
FBXL4:LRR2 and LRR3	Q9UKA2	distal	male	2	2	1.04532	0.868757	1.25776	0.638702	0.945565
PEX26	Q7Z412	distal	male	2	2	0.958543	0.803171	1.14397	0.63889	0.945565
PTN7	P35236	distal	male	2	2	1.05657	0.839582	1.32965	0.638928	0.945565
MUCDL	Q9HBB8	distal	male	2	2	1.03357	0.90037	1.18648	0.639026	0.945565
PIMT	P22061	distal	male	2	2	0.977602	0.889309	1.07466	0.639045	0.945565
MLL2	O14686	distal	male	2	2	1.03312	0.901474	1.18398	0.639435	0.945565
PIN1	Q13526	distal	male	2	2	0.923392	0.661549	1.28887	0.639466	0.945565
GDNF	P39905	distal	male	2	2	0.929247	0.683564	1.26323	0.639503	0.945565
PO6F1	Q14863	distal	male	2	2	0.935703	0.70844	1.23587	0.639683	0.945565
SMAD2	Q15796	distal	male	2	2	1.04748	0.86256	1.27203	0.639757	0.945565
SRSF7	Q16629	distal	male	2	2	1.05276	0.848712	1.30586	0.639999	0.945567
DLK1:CD	P80370	distal	male	2	2	0.920562	0.650672	1.3024	0.640113	0.945575
RN141	Q8WVD5	distal	male	2	2	0.948622	0.760311	1.18357	0.640377	0.945621
CABL2	Q9BTV7	distal	male	2	2	1.03359	0.899783	1.18729	0.640465	0.945621
LRC25:ECD	Q8N386	distal	male	2	2	1.0459	0.866232	1.26283	0.640735	0.945669
BINCA	Q96LW7	distal	male	2	2	1.05568	0.840791	1.32549	0.640772	0.945669
RRAGC	Q9HB90	distal	male	2	2	1.03343	0.900088	1.18653	0.640804	0.945669
AMPK a2b2g1	O43741	distal	male	2	2	0.923413	0.660163	1.29164	0.64168	0.945915
LRC52	Q8N7C0	distal	male	2	2	1.05185	0.850105	1.30147	0.641747	0.945915
IL-27	Q14213	distal	male	2	2	1.06015	0.828823	1.35604	0.641876	0.945915
RNF13	O43567	distal	male	2	2	0.954979	0.786411	1.15968	0.642007	0.945938
DAPK2	Q9UIK4	distal	male	2	2	0.942837	0.735523	1.20858	0.642214	0.946023
SPI2	O75830	distal	male	2	2	1.04169	0.876767	1.23764	0.642303	0.946025
Fructosamine-3-kinase	Q9H479	distal	male	2	2	0.938478	0.717784	1.22703	0.642496	0.94605
Histone H2A type 1	P0C0S8	distal	male	2	2	0.942909	0.735563	1.2087	0.642672	0.94605
INDO	P14902	distal	male	2	2	0.917136	0.636379	1.32176	0.642721	0.94605
CC055	A1A4F0	distal	male	2	2	1.03555	0.893424	1.20029	0.642786	0.94605
ULBP-1	Q9BZM6	distal	male	2	2	1.04088	0.878735	1.23294	0.642846	0.94605
Beta-globin	P68871	distal	male	2	2	1.03478	0.895566	1.19562	0.642847	0.94605
GSTK1	Q9Y2Q3	distal	male	2	2	0.927658	0.675254	1.27441	0.643046	0.946078
HYAL4	Q2M3T9	distal	male	2	2	0.944584	0.741636	1.20307	0.644121	0.946268
FGRL1	Q8N441	distal	male	2	2	1.04488	0.867217	1.25894	0.644298	0.946341
PCDH9	Q9HC56	distal	male	2	2	1.05953	0.828841	1.35444	0.644383	0.94636
NEUR1	Q99519	distal	male	2	2	0.949732	0.762881	1.18235	0.644501	0.94636
TKN4	Q86UU9	distal	male	2	2	1.03834	0.884973	1.21829	0.644516	0.94636
TMED4	Q7Z7H5	distal	male	2	2	1.05154	0.849289	1.30195	0.644728	0.946463
NEGR1	Q7Z3B1	distal	male	2	2	0.948597	0.757672	1.18763	0.645348	0.946804
GGE2D	Q9UEU5	distal	male	2	2	1.02978	0.908812	1.16684	0.645368	0.946804
SIA8B	Q92186	distal	male	2	2	0.933713	0.697096	1.25064	0.645531	0.946804
NAT6	Q93015	distal	male	2	2	0.934222	0.698989	1.24862	0.645708	0.94682
HXK3	P52790	distal	male	2	2	1.04027	0.879061	1.23103	0.645864	0.946842
CSF-1	P09603	distal	male	2	2	1.04837	0.856925	1.28259	0.646116	0.946933
Cyclophilin F	P30405	distal	male	2	2	0.922136	0.652339	1.30352	0.64622	0.946993
BL1S2	Q6QNY1	distal	male	2	2	1.04194	0.874163	1.24192	0.646482	0.94716
SDHF1	A6NFY7	distal	male	2	2	1.05131	0.848799	1.30214	0.646704	0.947181
DYR	P00374	distal	male	2	2	1.04632	0.862129	1.26986	0.646724	0.947181
NR2CA	Q86WQ0	distal	male	2	2	0.94787	0.753613	1.1922	0.647281	0.947365
VSI10	Q8N0Z9	distal	male	2	2	1.04231	0.872635	1.24498	0.647568	0.947387
EED	O75530	distal	male	2	2	1.05408	0.841008	1.32114	0.647577	0.947387
SAMH1	Q9Y3Z3	distal	male	2	2	0.948739	0.757101	1.18888	0.647608	0.947387
QSCN6	O00391	distal	male	2	2	1.04067	0.877054	1.2348	0.647852	0.94746
MILK2	Q8IY33	distal	male	2	2	1.04503	0.865018	1.2625	0.647945	0.947463
KI2L2	P43627	distal	male	2	2	0.954973	0.783601	1.16382	0.647986	0.947463
RN128:region 2	Q8TEB7	distal	male	2	2	0.951367	0.767927	1.17863	0.648268	0.947463
TFR2	Q9UP52	distal	male	2	2	0.962856	0.818318	1.13292	0.64831	0.947463
Vaspin	Q8IW75	distal	male	2	2	0.949926	0.761751	1.18459	0.648335	0.947463
sLRP1:ECD	Q07954	distal	male	2	2	1.03134	0.903134	1.17776	0.648616	0.947539
FOXO4	P98177	distal	male	2	2	1.05096	0.848576	1.30161	0.648793	0.947574
PGRC2	O15173	distal	male	2	2	1.06315	0.816796	1.3838	0.648899	0.947574
CD036	Q96KX1	distal	male	2	2	0.943412	0.734146	1.21233	0.648937	0.947574
MTAP	Q13126	distal	male	2	2	0.917436	0.632757	1.33019	0.649372	0.947641
MLIP	Q5VWP3	distal	male	2	2	0.949447	0.759043	1.18761	0.649641	0.94769
UPP2	O95045	distal	male	2	2	0.942688	0.730599	1.21635	0.649925	0.94769
BMP-2	P12643	distal	male	2	2	0.941345	0.725056	1.22215	0.649968	0.947716
RPGF5	Q92565	distal	male	2	2	1.04089	0.875434	1.23761	0.650045	0.947741
FKBP2	P26885	distal	male	2	2	0.935092	0.699591	1.24987	0.65031	0.947853
ODPAT	P29803	distal	male	2	2	0.937428	0.708815	1.23978	0.650527	0.947954
TSP2	P35442	distal	male	2	2	1.0449	0.864048	1.2636	0.650591	0.947954
CEAM7	Q14002	distal	male	2	2	1.04609	0.860631	1.27151	0.65089	0.94808
APBB2:PID 2	Q92870	distal	male	2	2	0.954326	0.779381	1.16854	0.650925	0.94808
Carbonic Anhydrase IV	P22748	distal	male	2	2	1.04577	0.861393	1.26961	0.651107	0.948132
CD23	P06734	distal	male	2	2	1.0583	0.827718	1.35312	0.651322	0.948281
RAB3D	O95716	distal	male	2	2	0.935149	0.69917	1.25077	0.651349	0.948281
B3GT2	O43825	distal	male	2	2	1.0399	0.877453	1.23243	0.651647	0.948362
SYT12	Q8IV01	distal	male	2	2	0.943042	0.731053	1.2165	0.651689	0.948362
PTN	P21246	distal	male	2	2	1.05868	0.826497	1.35608	0.651698	0.948362
GITR	Q9Y5U5	distal	male	2	2	1.04958	0.850603	1.29511	0.651819	0.948362
PCYOX	Q9UHG3	distal	male	2	2	0.954652	0.780258	1.16802	0.652053	0.948453
CATF	Q9UBX1	distal	male	2	2	0.937345	0.707531	1.2418	0.65208	0.948453
PFD2	Q9UHV9	distal	male	2	2	0.939677	0.71693	1.23163	0.652187	0.948453
LIRA1	O75019	distal	male	2	2	0.944094	0.734814	1.21298	0.652764	0.948652
AKIR2	Q53H80	distal	male	2	2	1.06008	0.8221	1.36696	0.652848	0.948682
gpIIbIIIa	P05106	distal	male	2	2	0.921478	0.644948	1.31657	0.653288	0.948958
RFNG	Q9Y644	distal	male	2	2	0.941737	0.7245	1.22411	0.653684	0.949161
MINP1	Q9UNW1	distal	male	2	2	0.953886	0.775849	1.17278	0.654215	0.949275
CAPS2	Q86UW7	distal	male	2	2	0.877855	0.496196	1.55308	0.654478	0.949275
LMOD1	P29536	distal	male	2	2	0.906694	0.590245	1.3928	0.654713	0.949308
GLCNE	Q9Y223	distal	male	2	2	0.924184	0.653747	1.30649	0.655323	0.949511
C20orf77	Q9NQG5	distal	male	2	2	0.954659	0.778648	1.17046	0.655415	0.949511
PAHX	O14832	distal	male	2	2	1.03593	0.887133	1.20969	0.655444	0.949511
F263	Q16875	distal	male	2	2	1.04118	0.871972	1.24324	0.655592	0.94953
Adrenomedullin	P35318	distal	male	2	2	0.945564	0.739299	1.20938	0.655726	0.94964
DEAF1	O75398	distal	male	2	2	0.945552	0.739187	1.20953	0.655836	0.949732
IL-1Ra	P18510	distal	male	2	2	0.936448	0.701143	1.25072	0.656525	0.949931
LCAT	P04180	distal	male	2	2	0.958228	0.793896	1.15658	0.65666	0.949965
SYT2	Q8N9I0	distal	male	2	2	1.04392	0.863674	1.26177	0.65673	0.949965
DUPD1	Q68J44	distal	male	2	2	0.967742	0.837429	1.11833	0.656786	0.949965
TIRP	Q86XR7	distal	male	2	2	0.946647	0.743289	1.20564	0.656787	0.949965
RF1ML	Q9UGC7	distal	male	2	2	0.923448	0.649746	1.31245	0.657016	0.949967
CP079	Q6PL45	distal	male	2	2	1.05605	0.830004	1.34365	0.657215	0.950001
RPAB4	P53803	distal	male	2	2	0.933196	0.68755	1.26661	0.657331	0.950001
PSG1	P11464	distal	male	2	2	0.935029	0.694834	1.25826	0.657433	0.950001
HVEM	Q92956	distal	male	2	2	1.04261	0.866993	1.2538	0.657492	0.950001
MAGE-5	P43359	distal	male	2	2	1.04717	0.85409	1.28389	0.657608	0.950001
NPS	P0C0P6	distal	male	2	2	0.958905	0.796498	1.15443	0.657609	0.950001
EBP	Q15125	distal	male	2	2	0.954431	0.776442	1.17322	0.657834	0.950001
FN1.3	P02751	distal	male	2	2	1.04253	0.866982	1.25363	0.657948	0.950001
NF2L2	Q16236	distal	male	2	2	0.927705	0.665274	1.29366	0.658257	0.950063
IL-17B	Q9UHF5	distal	male	2	2	0.959737	0.799893	1.15152	0.658401	0.95011
TIPRL	O75663	distal	male	2	2	0.932331	0.683341	1.27205	0.658483	0.95011
HBD	P02042	distal	male	2	2	0.954793	0.777601	1.17236	0.658722	0.95011
CD97	P48960	distal	male	2	2	1.04518	0.858915	1.27184	0.659012	0.950116
ARHGA	O15013	distal	male	2	2	1.04945	0.846915	1.30042	0.659076	0.950116
NR5A2	O00482	distal	male	2	2	1.04814	0.850492	1.29172	0.6592	0.95014
INGR2:ECD	P38484	distal	male	2	2	1.0378	0.879916	1.22402	0.659444	0.950276
BRAF1	P15056	distal	male	2	2	0.95152	0.762813	1.18691	0.659481	0.950291
UB2D3	P61077	distal	male	2	2	1.05074	0.842582	1.31032	0.660394	0.9504
RAR-responsive protein TIG1	P49788	distal	male	2	2	0.949173	0.752088	1.1979	0.660447	0.950422
SCUB3	Q8IX30	distal	male	2	2	0.938794	0.708254	1.24438	0.660448	0.950422
ZN180	Q9UJW8	distal	male	2	2	1.03732	0.880879	1.22154	0.660455	0.950422
UBA5	Q9GZZ9	distal	male	2	2	0.958308	0.79245	1.15888	0.66051	0.950463
RELN	P78509	distal	male	2	2	1.04079	0.870716	1.24408	0.660539	0.950463
THEM4	Q5T1C6	distal	male	2	2	0.945489	0.736199	1.21428	0.660597	0.950476
MRP6	O95255	distal	male	2	2	0.94435	0.731109	1.21979	0.661036	0.950495
CDON	Q4KMG0	distal	male	2	2	0.951641	0.76243	1.18781	0.661207	0.95059
SPT20	Q8TB22	distal	male	2	2	1.0322	0.895755	1.18943	0.661295	0.95059
NCOA7	Q8NI08	distal	male	2	2	0.945303	0.734948	1.21586	0.661383	0.95059
LDB2	O43679	distal	male	2	2	1.03795	0.878454	1.22642	0.661671	0.950646
URP2	Q86UX7	distal	male	2	2	0.941496	0.718556	1.23361	0.661931	0.950688
4-1BB	Q07011	distal	male	2	2	0.961414	0.805918	1.14691	0.661996	0.950704
4-1BB	Q07011	distal	male	2	2	1.03701	0.880954	1.22072	0.662273	0.950762
sCD14	P08571	distal	male	2	2	1.0552	0.829081	1.34298	0.662367	0.950829
NEC2	P16519	distal	male	2	2	0.947462	0.743619	1.20718	0.662384	0.950829
FTMT	Q8N4E7	distal	male	2	2	0.94809	0.746262	1.2045	0.662497	0.950829
AIF	O95831	distal	male	2	2	0.956504	0.783349	1.16793	0.662519	0.950829
UTP6	Q9NYH9	distal	male	2	2	1.03054	0.90028	1.17964	0.662629	0.950829
RTF1	Q92541	distal	male	2	2	0.974751	0.868955	1.09343	0.662648	0.950829
SENP2	Q9HC62	distal	male	2	2	1.03562	0.884906	1.212	0.662716	0.950829
HIRP3	Q9BW71	distal	male	2	2	0.954558	0.774423	1.17659	0.662936	0.950928
C43BP:PH domain	Q9Y5P4	distal	male	2	2	0.935506	0.693117	1.26266	0.663043	0.950977
ACSA	Q9NR19	distal	male	2	2	1.04496	0.857263	1.27376	0.663284	0.950996
PPIB	P23284	distal	male	2	2	1.03619	0.882932	1.21605	0.663319	0.95101
CD27	P26842	distal	male	2	2	0.956556	0.783093	1.16844	0.663507	0.951125
IRPL1	Q9NZN1	distal	male	2	2	0.955693	0.779197	1.17217	0.663535	0.951126
MDM2	Q00987	distal	male	2	2	0.962919	0.81212	1.14172	0.66369	0.951168
RAB37	Q96AX2	distal	male	2	2	1.0368	0.880928	1.22025	0.663729	0.95117
Semaphorin-6A	Q9H2E6	distal	male	2	2	1.04974	0.843345	1.30664	0.663865	0.951243
PHF6	Q8IWS0	distal	male	2	2	0.955143	0.77653	1.17484	0.663931	0.951246
CDK8/cyclin C	P24863	distal	male	2	2	0.94963	0.752105	1.19903	0.664011	0.951276
F176B	Q9NVM1	distal	male	2	2	1.03277	0.892862	1.19461	0.664153	0.951338
GP142	Q7Z601	distal	male	2	2	1.03889	0.874502	1.23419	0.664187	0.951338
CSKP	O14936	distal	male	2	2	0.946317	0.737485	1.21428	0.664472	0.951425
JNK2	P45984	distal	male	2	2	1.0718	0.783421	1.46634	0.664569	0.951453
FKBP3	Q00688	distal	male	2	2	0.927947	0.661714	1.3013	0.664689	0.951453
STC2	O76061	distal	male	2	2	1.0458	0.854028	1.28064	0.664787	0.951472
MRC2	Q9UBG0	distal	male	2	2	0.948025	0.744585	1.20705	0.664953	0.951511
UBS3A	P57075	distal	male	2	2	0.94775	0.743137	1.2087	0.665401	0.951699
OCAD1	Q9NX40	distal	male	2	2	0.960314	0.799289	1.15378	0.665424	0.951699
SARP-3	Q5T4F7	distal	male	2	2	0.962841	0.810734	1.14349	0.666015	0.951804
LIRB4	Q8NHJ6	distal	male	2	2	0.95347	0.767861	1.18394	0.666214	0.951846
ERP29	P30040	distal	male	2	2	1.05518	0.826663	1.34687	0.666226	0.951846
RM33	O75394	distal	male	2	2	0.949377	0.749645	1.20232	0.666423	0.951876
CEA19	Q7Z692	distal	male	2	2	1.04505	0.855253	1.27696	0.666535	0.951916
EXOS8	Q96B26	distal	male	2	2	0.960845	0.80113	1.1524	0.666737	0.951998
SELS	Q9BQE4	distal	male	2	2	0.965784	0.824212	1.13167	0.66685	0.952126
TRAIL	P50591	distal	male	2	2	1.0372	0.878238	1.22492	0.667	0.952126
SCGF-beta	Q9Y240	distal	male	2	2	1.04679	0.849906	1.28929	0.667062	0.952126
F229A	H3BQW9	distal	male	2	2	1.03568	0.882764	1.21509	0.667097	0.952126
ASC	Q9ULZ3	distal	male	2	2	0.952722	0.763938	1.18816	0.66731	0.95218
2A5A	Q15172	distal	male	2	2	0.931343	0.673364	1.28816	0.667329	0.95218
41	P11171	distal	male	2	2	0.940306	0.710187	1.24499	0.66734	0.95218
MTD2L	Q9H903	distal	male	2	2	0.930912	0.671621	1.29031	0.667345	0.95218
GAS2	O43903	distal	male	2	2	1.03871	0.873502	1.23517	0.667382	0.95218
C1QL3	Q5VWW1	distal	male	2	2	0.948215	0.743944	1.20857	0.66751	0.95218
GSTA4	O15217	distal	male	2	2	0.964202	0.816445	1.1387	0.667532	0.952187
TRAF4	Q9BUZ4	distal	male	2	2	1.04364	0.858745	1.26835	0.667666	0.952187
F19A4	Q96LR4	distal	male	2	2	0.972307	0.85519	1.10546	0.668026	0.952241
CK070	Q9BRQ4	distal	male	2	2	0.973943	0.863151	1.09896	0.66828	0.952304
SPDLY	Q96EA4	distal	male	2	2	1.05216	0.833791	1.32773	0.668338	0.952313
T132B	Q14DG7	distal	male	2	2	1.04746	0.847086	1.29523	0.668625	0.952375
LPLC1	Q8TDL5	distal	male	2	2	1.04104	0.865918	1.25158	0.668639	0.952375
PUF60	Q9UHX1	distal	male	2	2	1.05496	0.825583	1.34806	0.668863	0.952384
MFAP4	P55083	distal	male	2	2	0.954507	0.771074	1.18158	0.668932	0.952384
CAMK1	Q14012	distal	male	2	2	0.954555	0.771268	1.1814	0.66898	0.952384
sperm acrosome associated 1	Q9HBV2	distal	male	2	2	0.956362	0.779446	1.17343	0.668996	0.952384
RCAN3	Q9UKA8	distal	male	2	2	0.953678	0.767229	1.18544	0.669147	0.952384
IMPA1	P29218	distal	male	2	2	0.955504	0.775277	1.17763	0.669517	0.952384
F171B:ECD	Q6P995	distal	male	2	2	0.959667	0.794341	1.1594	0.669555	0.952384
ZN134	P52741	distal	male	2	2	1.03014	0.898737	1.18075	0.669762	0.952384
TX1B3	O14907	distal	male	2	2	0.936294	0.691791	1.26721	0.669895	0.952384
sTie-1	P35590	distal	male	2	2	1.0461	0.850189	1.28714	0.670146	0.952384
LL-37	P49913	distal	male	2	2	1.04602	0.85031	1.28678	0.670316	0.952491
Kallikrein 11	Q9UBX7	distal	male	2	2	0.957752	0.785115	1.16835	0.670355	0.952491
NUCB1	Q02818	distal	male	2	2	1.04228	0.861251	1.26135	0.670539	0.952491
GD1L1	Q96MZ0	distal	male	2	2	0.965531	0.82145	1.13488	0.670539	0.952491
7B2	P05408	distal	male	2	2	1.04389	0.856436	1.27237	0.670584	0.952491
G-CSF-R	Q99062	distal	male	2	2	1.0357	0.881098	1.21744	0.670615	0.952491
SIA8D	Q92187	distal	male	2	2	0.962455	0.806723	1.14825	0.670888	0.952581
MEOX1	P50221	distal	male	2	2	1.05863	0.81388	1.37698	0.671031	0.9526
FK506 binding protein 1A	P62942	distal	male	2	2	1.04563	0.850914	1.28492	0.671251	0.952622
ABI3	Q9P2A4	distal	male	2	2	0.928677	0.659788	1.30715	0.671383	0.952622
THSD1	Q9NS62	distal	male	2	2	0.951504	0.756261	1.19715	0.671385	0.952622
DLK1:ECD	P80370	distal	male	2	2	0.955546	0.774307	1.17921	0.671734	0.952733
RGMB	Q6NW40	distal	male	2	2	0.952645	0.761027	1.19251	0.672008	0.952824
DLC8	P63167	distal	male	2	2	0.941843	0.713357	1.24351	0.672554	0.952941
HPSE	Q9Y251	distal	male	2	2	0.952308	0.759151	1.19461	0.672652	0.952985
FA45A	Q8TCE6	distal	male	2	2	0.932247	0.672888	1.29157	0.673189	0.953135
ALAT2	Q8TD30	distal	male	2	2	0.94817	0.740232	1.21452	0.673503	0.953137
UCK1	Q9HA47	distal	male	2	2	0.93655	0.690149	1.27092	0.673871	0.953156
ZNF10	P21506	distal	male	2	2	0.965469	0.819571	1.13734	0.674187	0.95318
UNC5H4	Q6UXZ4	distal	male	2	2	1.05243	0.829209	1.33575	0.674367	0.953181
KREM1	Q96MU8	distal	male	2	2	0.957296	0.780934	1.17349	0.674422	0.953181
MK06	Q16659	distal	male	2	2	0.95347	0.763238	1.19112	0.674746	0.953181
GAGC1	O60829	distal	male	2	2	1.03601	0.878206	1.22217	0.674787	0.953181
TIMD3	Q8TDQ0	distal	male	2	2	1.03961	0.867106	1.24642	0.674787	0.953181
LD78-beta	P16619	distal	male	2	2	1.045	0.850773	1.28358	0.674787	0.953181
Alpha enolase	P06733	distal	male	2	2	0.926887	0.650015	1.32169	0.674948	0.953181
FA84A	Q96KN4	distal	male	2	2	1.03434	0.883172	1.21139	0.675307	0.953181
CBPE	P16870	distal	male	2	2	0.955989	0.774429	1.18012	0.675335	0.953181
SF3B6	Q9Y3B4	distal	male	2	2	0.948703	0.741464	1.21387	0.675397	0.953181
DPCD	Q9BVM2	distal	male	2	2	0.954866	0.76923	1.1853	0.675418	0.953181
IL-12 Rb1	P42701	distal	male	2	2	1.04764	0.842502	1.30272	0.675536	0.953181
HTAI2	Q9BUP3	distal	male	2	2	0.962622	0.805328	1.15064	0.675589	0.953181
OST48	P39656	distal	male	2	2	0.95598	0.773978	1.18078	0.676105	0.953181
NXF1	Q9UBU9	distal	male	2	2	0.933934	0.677644	1.28715	0.676232	0.953181
NAGS	Q8N159	distal	male	2	2	0.968837	0.835047	1.12406	0.676278	0.953181
MutY homolog	Q9UIF7	distal	male	2	2	0.949944	0.746345	1.20908	0.676492	0.953181
BSSP4	Q9GZN4	distal	male	2	2	1.04926	0.836898	1.31551	0.676844	0.953197
H2AY	O75367	distal	male	2	2	0.941417	0.708616	1.2507	0.677031	0.953197
GLRX2	Q9NS18	distal	male	2	2	0.954053	0.764591	1.19046	0.677091	0.953197
LPPL	Q05315	distal	male	2	2	1.03679	0.874626	1.22902	0.67717	0.953209
FLAP endonuclease-1	P39748	distal	male	2	2	0.943771	0.718626	1.23946	0.677282	0.953209
CD1D	P15813	distal	male	2	2	0.958933	0.787048	1.16836	0.677353	0.953209
S100A12	P80511	distal	male	2	2	0.95076	0.749385	1.20625	0.677548	0.953278
MAGD1	Q9Y5V3	distal	male	2	2	0.966084	0.821041	1.13675	0.677621	0.953299
TCL1B	O95988	distal	male	2	2	0.96605	0.820795	1.13701	0.677798	0.953299
TPT1L	Q56UQ5	distal	male	2	2	1.02442	0.914201	1.14793	0.677807	0.953299
GGE2D	Q9UEU5	distal	male	2	2	1.03242	0.888043	1.20027	0.67804	0.953299
annexin I	P04083	distal	male	2	2	0.947123	0.732819	1.2241	0.678088	0.953299
FOXO1A	Q12778	distal	male	2	2	1.04088	0.861441	1.2577	0.678117	0.953299
DNER:ECD	Q8NFT8	distal	male	2	2	1.04578	0.846283	1.29231	0.67851	0.953331
SHLB1	Q9Y371	distal	male	2	2	0.956235	0.773857	1.18159	0.678518	0.953331
RECO	P35243	distal	male	2	2	0.947691	0.734824	1.22222	0.678922	0.953331
RB6I2	Q8IUD2	distal	male	2	2	0.928489	0.653416	1.31936	0.678941	0.953331
Cyclin B1	P14635	distal	male	2	2	1.04384	0.851759	1.27923	0.679245	0.953331
ZPBP1	Q9BS86	distal	male	2	2	1.04345	0.852888	1.27659	0.679337	0.953331
MMP-1	P03956	distal	male	2	2	1.04192	0.85744	1.26608	0.679608	0.953424
TPPP2	P59282	distal	male	2	2	0.954377	0.764672	1.19114	0.679611	0.953424
DHH	O43323	distal	male	2	2	0.918267	0.612562	1.37654	0.679749	0.953477
DHX9	Q08211	distal	male	2	2	1.05143	0.828603	1.33417	0.679824	0.953478
HHIP	Q96QV1	distal	male	2	2	1.04777	0.839424	1.30782	0.679969	0.953478
CRTAM	O95727	distal	male	2	2	0.958732	0.784688	1.17138	0.680094	0.953478
SSDH	P51649	distal	male	2	2	0.963293	0.806407	1.1507	0.680106	0.953478
DERM	Q07507	distal	male	2	2	1.05684	0.812553	1.37457	0.680189	0.953478
ghrelin	Q9UBU3	distal	male	2	2	1.06539	0.788303	1.43988	0.680224	0.953478
SEPT1	Q8WYJ6	distal	male	2	2	1.03986	0.863458	1.2523	0.680277	0.953492
ISK7	P58062	distal	male	2	2	1.04984	0.832816	1.32342	0.680592	0.953632
Carbonic Anhydrase X	Q9NS85	distal	male	2	2	1.04468	0.848372	1.28641	0.68065	0.953655
RAB5A	P20339	distal	male	2	2	0.929049	0.654147	1.31948	0.680966	0.953757
Prekallikrein	P03952	distal	male	2	2	0.956176	0.772229	1.18394	0.681012	0.953757
PSMP	Q1L6U9	distal	male	2	2	0.952935	0.757001	1.19958	0.681452	0.953781
PLSI	Q14651	distal	male	2	2	1.03798	0.868538	1.24047	0.681861	0.953908
UBP21	Q9UK80	distal	male	2	2	1.04097	0.859126	1.2613	0.68188	0.953919
CHIP	Q9UNE7	distal	male	2	2	0.950316	0.744798	1.21254	0.68189	0.95392
DPY30	Q9C005	distal	male	2	2	0.951191	0.748637	1.20855	0.682119	0.953941
Protein S	P07225	distal	male	2	2	1.05144	0.826952	1.33687	0.682271	0.953941
COPA1	Q9BXS0	distal	male	2	2	0.945239	0.721774	1.23789	0.682371	0.953941
HAP28	Q13442	distal	male	2	2	0.939345	0.696077	1.26763	0.682412	0.953941
FANCL	Q9NW38	distal	male	2	2	0.952594	0.754769	1.20227	0.682594	0.953941
CCD69	A6NI79	distal	male	2	2	0.94525	0.721622	1.23818	0.68268	0.953941
Albumin	P02768	distal	male	2	2	0.952633	0.754876	1.2022	0.682717	0.953941
KS6A1	Q15418	distal	male	2	2	0.956815	0.774184	1.18253	0.682893	0.953941
F19A2	Q8N3H0	distal	male	2	2	0.969125	0.833617	1.12666	0.683201	0.953941
GHC2	Q9H1K4	distal	male	2	2	0.934077	0.673031	1.29637	0.683421	0.953966
HIPK3	Q9H422	distal	male	2	2	1.05251	0.822928	1.34614	0.683542	0.953966
Syntaxin-7	O15400	distal	male	2	2	0.950894	0.745418	1.21301	0.685208	0.954747
DSCL1	Q8TD84	distal	male	2	2	1.02962	0.893919	1.18593	0.685598	0.954984
IFNA7	P01567	distal	male	2	2	0.959638	0.786088	1.17151	0.685642	0.955003
CTGF	P29279	distal	male	2	2	0.948871	0.735736	1.22375	0.685967	0.955121
TIM13	Q9Y5L4	distal	male	2	2	1.03817	0.865758	1.24493	0.685989	0.955121
UBE2N/UBE2V2 Complex	P61088	distal	male	2	2	0.936435	0.681087	1.28752	0.686	0.955121
AIM2	O14862	distal	male	2	2	0.954509	0.761474	1.19648	0.686307	0.955121
Dr1-associated corepressor	Q14919	distal	male	2	2	1.03956	0.861143	1.25495	0.686317	0.955121
CEAM8	P31997	distal	male	2	2	1.04361	0.848331	1.28384	0.686336	0.955121
CART	Q16568	distal	male	2	2	1.0538	0.816941	1.35934	0.686623	0.95515
CLC4D	Q8WXI8	distal	male	2	2	0.950495	0.742461	1.21682	0.68705	0.955372
EphA1	P21709	distal	male	2	2	0.958151	0.77801	1.18	0.687454	0.955484
WNT5B	Q9H1J7	distal	male	2	2	1.05217	0.821037	1.34837	0.687798	0.955581
ARGI1	P05089	distal	male	2	2	1.03968	0.85991	1.25703	0.687877	0.955581
T10B	Q9Y5J6	distal	male	2	2	0.949254	0.736221	1.22393	0.687953	0.955581
CB39L	Q9H9S4	distal	male	2	2	1.0693	0.770996	1.48301	0.688048	0.955581
PSG6	Q00889	distal	male	2	2	0.941912	0.703218	1.26163	0.688166	0.955581
IKB-epsilon	O00221	distal	male	2	2	1.04186	0.852776	1.27287	0.688179	0.955581
HNMT	P50135	distal	male	2	2	0.970037	0.83609	1.12544	0.688234	0.955581
NKG2E:CD	Q07444	distal	male	2	2	1.03506	0.874612	1.22494	0.688427	0.955603
NDKM	O00746	distal	male	2	2	0.940838	0.698155	1.26788	0.688678	0.955604
Properdin	P27918	distal	male	2	2	0.955805	0.766041	1.19258	0.688939	0.955736
TCP4	P53999	distal	male	2	2	0.944136	0.712097	1.25178	0.689557	0.955855
MPPD2	Q15777	distal	male	2	2	1.04404	0.844898	1.29012	0.689797	0.955899
RET1L	Q5VY80	distal	male	2	2	0.952498	0.749781	1.21002	0.690195	0.956006
LCMT1	Q9UIC8	distal	male	2	2	0.942189	0.70297	1.26281	0.690268	0.956006
EMILIN-3	Q9H8L6	distal	male	2	2	0.96623	0.815992	1.14413	0.690329	0.956006
PLXB2	O15031	distal	male	2	2	1.03996	0.857481	1.26128	0.690592	0.956006
BAMBI:ECD	Q13145	distal	male	2	2	0.958082	0.775942	1.18298	0.690598	0.956006
WASP	P42768	distal	male	2	2	0.936709	0.678818	1.29258	0.690666	0.956006
TIMD3	Q8TDQ0	distal	male	2	2	1.04419	0.843768	1.29222	0.690865	0.956029
HABP4	Q5JVS0	distal	male	2	2	0.948568	0.731118	1.23069	0.69103	0.95605
TEF	Q10587	distal	male	2	2	0.941438	0.69894	1.26807	0.691287	0.9561
MYZAP	P0CAP1	distal	male	2	2	1.04485	0.841178	1.29784	0.691655	0.956279
GRPE1	Q9HAV7	distal	male	2	2	1.05951	0.796166	1.40996	0.691744	0.956279
PPIC	P45877	distal	male	2	2	0.954711	0.75922	1.20054	0.691762	0.956279
ZDHC4	Q9NPG8	distal	male	2	2	0.950739	0.740625	1.22046	0.691781	0.956279
SDC3	O75056	distal	male	2	2	1.03946	0.858294	1.25886	0.69206	0.956427
CA080	Q96BJ3	distal	male	2	2	1.06081	0.792009	1.42084	0.692139	0.956427
CHP1	Q99653	distal	male	2	2	0.927848	0.640257	1.34462	0.69238	0.956431
HHEX	Q03014	distal	male	2	2	0.966792	0.817842	1.14287	0.692386	0.956431
SMYD2	Q9NRG4	distal	male	2	2	0.962808	0.797636	1.16218	0.693054	0.956547
FLRT1	Q9NZU1	distal	male	2	2	1.0368	0.866387	1.24074	0.693224	0.956601
EFNB1	P98172	distal	male	2	2	0.974684	0.858022	1.10721	0.693414	0.956601
SAM50	Q9Y512	distal	male	2	2	0.958011	0.773742	1.18616	0.693898	0.956601
HID1	Q8IV36	distal	male	2	2	1.03813	0.861526	1.25093	0.694101	0.956601
R3GEF	Q8TBN0	distal	male	2	2	0.960946	0.787821	1.17212	0.69428	0.956601
RAP2A	P10114	distal	male	2	2	0.954651	0.757396	1.20328	0.694331	0.956601
IRF6	O14896	distal	male	2	2	0.946303	0.718568	1.24621	0.694368	0.956601
Siglec-3	P20138	distal	male	2	2	0.953187	0.750333	1.21088	0.694544	0.956601
PIWL1	Q96J94	distal	male	2	2	0.950396	0.737194	1.22526	0.69466	0.956601
LAMA3	Q16787	distal	male	2	2	1.03087	0.885614	1.19996	0.694782	0.956601
PTHD3	Q3KNS1	distal	male	2	2	0.959009	0.778056	1.18205	0.694827	0.956601
CA198	Q9H425	distal	male	2	2	0.954389	0.755679	1.20535	0.695111	0.956601
Syntaxin-6	O43752	distal	male	2	2	0.945635	0.714779	1.25105	0.695467	0.956699
GLIP1	P48060	distal	male	2	2	0.952558	0.746626	1.21529	0.695732	0.956764
OSM	P13725	distal	male	2	2	1.03803	0.860835	1.2517	0.695923	0.956764
CST1L	Q9H114	distal	male	2	2	1.04307	0.844218	1.28877	0.695964	0.956764
RPR1A	Q96P16	distal	male	2	2	1.02965	0.889304	1.19213	0.695972	0.956764
Cathepsin B	P07858	distal	male	2	2	1.04375	0.841972	1.29387	0.696063	0.956801
HNRLL	Q8WVV9	distal	male	2	2	0.953512	0.750825	1.21091	0.69623	0.956811
SPSY	P52788	distal	male	2	2	0.974211	0.854452	1.11076	0.69624	0.956811
WBP2	Q969T9	distal	male	2	2	0.963499	0.799304	1.16142	0.696479	0.956811
UDB15	P54855	distal	male	2	2	1.0395	0.85555	1.263	0.696636	0.95684
TEN1L	Q86WV5	distal	male	2	2	1.03248	0.879201	1.21248	0.696667	0.95684
SYYM	Q9Y2Z4	distal	male	2	2	0.955128	0.758254	1.20312	0.696669	0.95684
Activated Protein C	P04070	distal	male	2	2	0.923722	0.619624	1.37707	0.696936	0.95697
CV013	Q96NT3	distal	male	2	2	0.93789	0.678837	1.2958	0.69743	0.957097
tau	P10636	distal	male	2	2	0.934281	0.663163	1.31624	0.697486	0.957097
IMPA2	O14732	distal	male	2	2	1.0353	0.86917	1.23317	0.697494	0.957097
BGN	P21810	distal	male	2	2	0.961569	0.789147	1.17166	0.69751	0.957097
OCRL	Q01968	distal	male	2	2	1.02737	0.896573	1.17725	0.697534	0.957097
IL-5 Ra	Q01344	distal	male	2	2	0.963686	0.799462	1.16164	0.697977	0.957097
METTL1	Q9UBP6	distal	male	2	2	1.03664	0.864294	1.24336	0.698077	0.957097
Spondin-1	Q9HCB6	distal	male	2	2	1.04783	0.827438	1.32693	0.698161	0.957097
RND3	P61587	distal	male	2	2	1.03752	0.860856	1.25043	0.698961	0.957102
RYK	P34925	distal	male	2	2	0.969595	0.829113	1.13388	0.699026	0.957102
HYKK	A2RU49	distal	male	2	2	0.967145	0.816448	1.14566	0.699092	0.957102
Neuropeptide W	Q8N729	distal	male	2	2	0.960883	0.784867	1.17637	0.699114	0.957102
RB22A	Q9UL26	distal	male	2	2	1.05258	0.811525	1.36523	0.699378	0.957102
CA210	Q8IVY1	distal	male	2	2	1.03991	0.852509	1.2685	0.699504	0.957102
CaCC	A8K7I4	distal	male	2	2	0.958246	0.771525	1.19016	0.699719	0.957102
FBLN3	Q12805	distal	male	2	2	1.03926	0.854391	1.26414	0.69997	0.957102
ITM2C:C-term	Q9NQX7	distal	male	2	2	0.956859	0.764579	1.1975	0.700024	0.957102
DHX8	Q14562	distal	male	2	2	0.947858	0.721764	1.24478	0.700124	0.957102
DHB7:CD	P56937	distal	male	2	2	0.960737	0.783561	1.17797	0.700153	0.957128
LPHN3	Q9HAR2	distal	male	2	2	0.96398	0.799789	1.16188	0.700185	0.957141
CN16B	Q0VAA2	distal	male	2	2	1.04262	0.843013	1.28948	0.700304	0.957207
KCTD7	Q96MP8	distal	male	2	2	1.04078	0.849063	1.2758	0.700373	0.957224
DLL4	Q9NR61	distal	male	2	2	0.913146	0.574737	1.45081	0.700507	0.957237
Nidogen	P14543	distal	male	2	2	0.949852	0.730773	1.23461	0.70055	0.957237
MMP-17	Q9ULZ9	distal	male	2	2	0.948368	0.723608	1.24294	0.700883	0.957237
TXLNA	P40222	distal	male	2	2	1.03954	0.85277	1.26722	0.701132	0.957237
b-Catenin	P35222	distal	male	2	2	1.03571	0.86577	1.23901	0.701195	0.957237
HEY1	Q9Y5J3	distal	male	2	2	0.962687	0.792655	1.16919	0.701339	0.957237
PIR	O00625	distal	male	2	2	0.962825	0.793348	1.16851	0.701347	0.957237
BL1S6	Q9UL45	distal	male	2	2	0.961992	0.789043	1.17285	0.70156	0.957258
CCD56	Q9Y2R0	distal	male	2	2	1.03872	0.855282	1.2615	0.701594	0.957261
Ephrin-A2	O43921	distal	male	2	2	0.957733	0.767733	1.19475	0.701878	0.957305
APBB3:PID 2	O95704	distal	male	2	2	0.963662	0.797253	1.1648	0.70194	0.957305
Hemopexin	P02790	distal	male	2	2	0.963124	0.794525	1.1675	0.701957	0.957305
SHKB1	Q8TBC3	distal	male	2	2	0.9566	0.762005	1.20089	0.702188	0.957311
MUC18	P43121	distal	male	2	2	0.95708	0.764232	1.19859	0.702381	0.95734
RBM46	Q8TBY0	distal	male	2	2	0.968904	0.823898	1.13943	0.702533	0.957374
Midkine	P21741	distal	male	2	2	0.958189	0.769404	1.1933	0.702839	0.957478
TNFAIP3	P21580	distal	male	2	2	0.960397	0.780308	1.18205	0.702913	0.957478
RCAN2	Q14206	distal	male	2	2	1.03497	0.867298	1.23505	0.703111	0.957478
Cadherin-12:CD	P55289	distal	male	2	2	1.03243	0.876094	1.21667	0.703207	0.957478
Histone H2A.z	P0C0S5	distal	male	2	2	0.944928	0.705975	1.26476	0.703326	0.957478
3HIDH	P31937	distal	male	2	2	0.963179	0.794058	1.16832	0.703337	0.957478
Hat1	O14929	distal	male	2	2	0.968666	0.822187	1.14124	0.703519	0.957518
KLH14	Q9P2G3	distal	male	2	2	1.03257	0.875326	1.21807	0.703738	0.957657
MK13	O15264	distal	male	2	2	1.0523	0.808958	1.36884	0.704009	0.957723
ADA19	Q9H013	distal	male	2	2	1.03547	0.864987	1.23955	0.704155	0.957732
GBRL2	P60520	distal	male	2	2	0.941193	0.688215	1.28716	0.704349	0.957732
SPA4L	Q8TC36	distal	male	2	2	0.960761	0.781266	1.1815	0.704421	0.957732
HERC4	Q5GLZ8	distal	male	2	2	1.02471	0.903194	1.16257	0.704705	0.957768
F175A	Q6UWZ7	distal	male	2	2	1.04209	0.841907	1.28987	0.704827	0.957806
sCD4	P01730	distal	male	2	2	0.932384	0.649048	1.33941	0.704832	0.957806
IL-1 sRII	P27930	distal	male	2	2	1.04299	0.838766	1.29695	0.704979	0.957869
WNT5A	P41221	distal	male	2	2	1.03588	0.863045	1.24333	0.705039	0.957881
LRRT1	Q86UE6	distal	male	2	2	0.95493	0.751954	1.2127	0.705247	0.957971
a1-Microglobulin	P02760	distal	male	2	2	1.04355	0.836618	1.30166	0.705419	0.958058
TYDP1	Q9NUW8	distal	male	2	2	0.925759	0.620517	1.38116	0.705486	0.958063
CRLD2	Q9H0B8	distal	male	2	2	0.956975	0.761598	1.20247	0.705834	0.95818
CLM9	Q6UXG3	distal	male	2	2	0.953192	0.742796	1.22318	0.706361	0.958386
IFN-a/b R1	P17181	distal	male	2	2	1.03812	0.854402	1.26135	0.706544	0.958488
XRCC4	Q13426	distal	male	2	2	0.955956	0.756101	1.20864	0.706609	0.958508
HEY1	Q9Y5J3	distal	male	2	2	1.03158	0.87737	1.2129	0.706625	0.958508
DNM1L	O00429	distal	male	2	2	1.03795	0.854915	1.26016	0.706713	0.958563
T132D	Q14C87	distal	male	2	2	1.05499	0.798065	1.39462	0.706986	0.958691
ZG16	O60844	distal	male	2	2	0.917444	0.585261	1.43817	0.70716	0.958691
nectin-4	Q96NY8	distal	male	2	2	1.03354	0.870112	1.22765	0.707207	0.958691
FHR1	Q03591	distal	male	2	2	0.95557	0.753813	1.21133	0.707229	0.958691
CTDS1	Q9GZU7	distal	male	2	2	0.934811	0.657551	1.32898	0.70726	0.958691
AK1C2	P52895	distal	male	2	2	0.965125	0.801849	1.16165	0.707371	0.958704
KLH12	Q53G59	distal	male	2	2	0.952981	0.741071	1.22549	0.70742	0.958707
SNX11	Q9Y5W9	distal	male	2	2	0.934523	0.655858	1.33159	0.707782	0.958842
PKB beta	P31751	distal	male	2	2	0.953921	0.745155	1.22118	0.708146	0.958901
PRG3	Q9Y2Y8	distal	male	2	2	1.04061	0.844758	1.28186	0.708292	0.958914
IL-17D	Q8TAD2	distal	male	2	2	1.03855	0.851813	1.26622	0.708398	0.958914
IRF4	Q15306	distal	male	2	2	1.0232	0.907264	1.15394	0.708603	0.958914
UBE2N	P61088	distal	male	2	2	0.943853	0.697033	1.27807	0.708695	0.958919
HMCS2	P54868	distal	male	2	2	0.965503	0.803024	1.16086	0.70884	0.958954
SCF	P21583	distal	male	2	2	0.963871	0.794349	1.16957	0.709256	0.95902
KPRB	O60256	distal	male	2	2	0.941978	0.687939	1.28983	0.709324	0.959038
ILF2	Q12905	distal	male	2	2	1.05429	0.798128	1.39266	0.709711	0.959152
DJC10	Q8IXB1	distal	male	2	2	0.946043	0.706358	1.26706	0.709821	0.959152
CDK1/cyclin B	P06493	distal	male	2	2	0.953823	0.74336	1.22387	0.710125	0.959177
Survivin	O15392	distal	male	2	2	0.962571	0.787168	1.17706	0.710142	0.959192
MEIG1	Q5JSS6	distal	male	2	2	1.03709	0.855793	1.25679	0.710279	0.959222
CLM6	Q08708	distal	male	2	2	1.04169	0.839712	1.29224	0.710356	0.959222
SNX12	Q9UMY4	distal	male	2	2	0.939543	0.67601	1.30581	0.710415	0.959222
SREC-II:CD	Q96GP6	distal	male	2	2	0.960548	0.77663	1.18802	0.710497	0.959227
RGS3	P49796	distal	male	2	2	0.971345	0.833104	1.13252	0.710507	0.959227
PAWR	Q96IZ0	distal	male	2	2	0.94495	0.700588	1.27454	0.710708	0.959278
UNC5H4	Q6UXZ4	distal	male	2	2	1.05055	0.809521	1.36334	0.710748	0.959278
Activin RIIB	Q13705	distal	male	2	2	0.944218	0.696696	1.27968	0.711342	0.959367
FAH2A	Q96GK7	distal	male	2	2	0.956861	0.757408	1.20884	0.711576	0.959367
NTAN1	Q96AB6	distal	male	2	2	0.946161	0.705595	1.26875	0.711579	0.959367
TXD11:N-term	Q6PKC3	distal	male	2	2	1.03154	0.874959	1.21614	0.711628	0.959367
SNP29	O95721	distal	male	2	2	0.961713	0.78184	1.18297	0.711736	0.959367
RPAC1	O15160	distal	male	2	2	1.03901	0.84804	1.27299	0.71189	0.959367
NOE1	Q99784	distal	male	2	2	0.967432	0.811498	1.15333	0.711965	0.959367
PGRP-S	O75594	distal	male	2	2	0.959673	0.771288	1.19407	0.711991	0.959367
RBM40	Q96LT9	distal	male	2	2	0.943621	0.692923	1.28502	0.712634	0.959573
INT3	Q68E01	distal	male	2	2	0.961292	0.779013	1.18622	0.712866	0.959629
NCBP2	P52298	distal	male	2	2	0.967075	0.809127	1.15586	0.712889	0.95964
GUAD	Q9Y2T3	distal	male	2	2	0.977044	0.863361	1.1057	0.712898	0.959642
GRN	P28799	distal	male	2	2	1.04284	0.833978	1.30401	0.712967	0.959669
Testican-2	Q92563	distal	male	2	2	0.958953	0.766873	1.19914	0.713231	0.959763
CBR1	P16152	distal	male	2	2	1.06048	0.775278	1.4506	0.713312	0.959786
BNP-32	P16860	distal	male	2	2	1.06273	0.768083	1.47041	0.713423	0.959823
DPYL4	O14531	distal	male	2	2	1.04142	0.838275	1.29379	0.713953	0.960069
Aldose reductase	P15121	distal	male	2	2	1.05946	0.777663	1.44337	0.71429	0.960216
TYW5	A2RUC4	distal	male	2	2	0.95398	0.741297	1.22768	0.714309	0.960216
BAFF	Q9Y275	distal	male	2	2	0.959744	0.769945	1.19633	0.714753	0.960383
RAB14	P61106	distal	male	2	2	0.960701	0.774825	1.19117	0.714782	0.960383
ENTP3	O75355	distal	male	2	2	1.04436	0.827309	1.31836	0.714996	0.960383
CL070	A6NFE2	distal	male	2	2	0.968823	0.817307	1.14843	0.715098	0.960383
TMEM2	Q9UHN6	distal	male	2	2	0.964185	0.792699	1.17277	0.715102	0.960383
PSIP1	O75475	distal	male	2	2	0.953496	0.738145	1.23168	0.715418	0.960383
EPHB1	P54762	distal	male	2	2	1.03018	0.877785	1.20903	0.715851	0.960387
BROX	Q5VW32	distal	male	2	2	1.03157	0.872539	1.2196	0.715939	0.960387
GDF-11/8	O14793	distal	male	2	2	1.03671	0.853584	1.25913	0.716178	0.960446
TESC	Q96BS2	distal	male	2	2	1.04918	0.809857	1.35924	0.716259	0.96047
CTCF	P49711	distal	male	2	2	1.04777	0.814333	1.34813	0.716702	0.96047
TANK	Q92844	distal	male	2	2	0.942541	0.68457	1.29772	0.716839	0.96047
ASB8	Q9H765	distal	male	2	2	1.0302	0.877139	1.20997	0.716941	0.96047
ADH1G	P00326	distal	male	2	2	1.03738	0.850659	1.2651	0.716981	0.96047
RNF25	Q96BH1	distal	male	2	2	0.925917	0.610613	1.40404	0.717082	0.96047
IL-18 Rb	O95256	distal	male	2	2	0.959061	0.764884	1.20253	0.717246	0.96047
Asparaginase-like protein 1	Q7L266	distal	male	2	2	0.962651	0.783399	1.18292	0.717294	0.96047
JARD2	Q92833	distal	male	2	2	1.03932	0.843422	1.28072	0.717416	0.96047
PRAME	P78395	distal	male	2	2	0.97362	0.842196	1.12555	0.717839	0.96047
KNTC2	O14777	distal	male	2	2	0.954016	0.738936	1.2317	0.71798	0.96047
sperm-egg fusion protein 1	Q8IYV9	distal	male	2	2	1.03257	0.867652	1.22883	0.718123	0.96047
PSG2	P11465	distal	male	2	2	1.04303	0.829672	1.31126	0.718221	0.96047
PGAM2	P15259	distal	male	2	2	1.04261	0.831101	1.30794	0.718329	0.96047
EYA2	O00167	distal	male	2	2	0.96766	0.80911	1.15728	0.718799	0.96047
Notch-3	Q9UM47	distal	male	2	2	0.956676	0.75171	1.21753	0.718826	0.96047
GSTM4	Q03013	distal	male	2	2	1.03818	0.846431	1.27336	0.71914	0.96047
FRDA	Q16595	distal	male	2	2	1.03578	0.854974	1.25483	0.719445	0.96047
TIM-1	Q96D42	distal	male	2	2	1.0319	0.8694	1.22478	0.719458	0.96047
RAB43	Q86YS6	distal	male	2	2	0.959392	0.765142	1.20296	0.719486	0.96047
Retinal dehydrogenase 1	P00352	distal	male	2	2	0.964455	0.791558	1.17512	0.719555	0.96047
RNF8	O76064	distal	male	2	2	1.04074	0.836877	1.29426	0.719602	0.96047
MXRA7	P84157	distal	male	2	2	1.04376	0.825961	1.31899	0.719832	0.96047
TCP11	Q8WWU5	distal	male	2	2	1.0411	0.835371	1.29749	0.719924	0.96047
OTX2	P32243	distal	male	2	2	1.04325	0.827675	1.31499	0.719937	0.96047
PAR16	Q8N5Y8	distal	male	2	2	1.02678	0.888489	1.1866	0.720293	0.96047
PCOC2	Q9UKZ9	distal	male	2	2	0.963751	0.787368	1.17965	0.720338	0.96047
IL-16	Q14005	distal	male	2	2	1.04461	0.822579	1.32657	0.720364	0.96047
TRYB1	Q15661	distal	male	2	2	1.03686	0.850424	1.26416	0.720428	0.96047
FBX3	Q9UK99	distal	male	2	2	0.963639	0.786706	1.18037	0.720459	0.96047
KALM	P23352	distal	male	2	2	0.953996	0.737034	1.23483	0.72054	0.96047
SPOP	O43791	distal	male	2	2	0.965446	0.796169	1.17071	0.720701	0.96047
galactosidase, alpha	P06280	distal	male	2	2	1.03747	0.847834	1.26953	0.720952	0.96047
NADC	Q15274	distal	male	2	2	0.923638	0.597218	1.42847	0.721052	0.96047
Urotensin-II	O95399	distal	male	2	2	1.03638	0.851696	1.26111	0.721193	0.96047
PCD12	Q9NPG4	distal	male	2	2	0.963708	0.786528	1.1808	0.721363	0.96047
NAKD2	Q4G0N4	distal	male	2	2	1.03815	0.845046	1.27538	0.721413	0.96047
TXND1	Q9H3N1	distal	male	2	2	0.974334	0.844514	1.12411	0.721545	0.96048
ATF5	Q9Y2D1	distal	male	2	2	0.964609	0.791056	1.17624	0.721813	0.960555
NADPH-P450 Oxidoreductase	P16435	distal	male	2	2	0.963586	0.785596	1.1819	0.721839	0.960555
PAK6	Q9NQU5	distal	male	2	2	0.946278	0.698196	1.28251	0.721862	0.960555
UB2E3	Q969T4	distal	male	2	2	1.06256	0.76071	1.48419	0.721912	0.960555
RET1G	Q6H3X3	distal	male	2	2	1.02801	0.882909	1.19695	0.721993	0.960555
TIG3	Q9UL19	distal	male	2	2	0.963267	0.783787	1.18385	0.722036	0.960555
contactin-1	Q12860	distal	male	2	2	1.04361	0.824828	1.32043	0.722119	0.960555
CANB2	Q96LZ3	distal	male	2	2	1.0327	0.864755	1.23326	0.72236	0.960555
HECW1	Q76N89	distal	male	2	2	0.921071	0.585163	1.4498	0.722424	0.960555
SCO2	O43819	distal	male	2	2	0.953727	0.734228	1.23884	0.722571	0.960555
TSP2	P35442	distal	male	2	2	0.950304	0.717186	1.25919	0.722607	0.960555
inhibin A	P05111	distal	male	2	2	0.966635	0.801447	1.16587	0.722662	0.960555
OPALI	Q96PE5	distal	male	2	2	0.971091	0.825817	1.14192	0.722734	0.960555
CBX3	Q13185	distal	male	2	2	0.955683	0.743808	1.22791	0.722993	0.960555
kallikrein 14	Q9P0G3	distal	male	2	2	1.03923	0.839969	1.28576	0.723117	0.960578
IGFBP-6	P24592	distal	male	2	2	1.04451	0.820878	1.32906	0.723158	0.960578
Hexosaminidase B	P07686	distal	male	2	2	0.965843	0.796789	1.17077	0.723328	0.960648
VAMP4	O75379	distal	male	2	2	0.964288	0.788408	1.1794	0.723381	0.960664
Apo D	P05090	distal	male	2	2	1.03109	0.87024	1.22168	0.723456	0.960684
FBLN7	Q53RD9	distal	male	2	2	1.03926	0.839577	1.28643	0.723545	0.960698
PDZ11	Q5EBL8	distal	male	2	2	1.02345	0.899874	1.164	0.724015	0.960969
IL-21	Q9HBE4	distal	male	2	2	1.02877	0.878768	1.20438	0.724268	0.961063
NLGNY	Q8NFZ3	distal	male	2	2	0.941341	0.672792	1.31708	0.724275	0.961063
PDLI5	Q96HC4	distal	male	2	2	1.04888	0.804414	1.36765	0.724459	0.961063
VIGLN	Q00341	distal	male	2	2	0.941885	0.675077	1.31414	0.724588	0.961126
NPM1	P06748	distal	male	2	2	1.03211	0.865643	1.23059	0.724702	0.961126
IFIT2	P09913	distal	male	2	2	1.02708	0.885078	1.19186	0.724876	0.96114
SYVC	P26640	distal	male	2	2	0.967185	0.803151	1.16472	0.724936	0.96114
PEN2	Q9NZ42	distal	male	2	2	0.970201	0.819571	1.14852	0.725273	0.96114
SATB1	Q01826	distal	male	2	2	1.04526	0.816375	1.33831	0.725564	0.961224
DCLK3	Q9C098	distal	male	2	2	1.03366	0.859017	1.24381	0.725878	0.961388
THS7A:TSP type-1 domain 17	Q9UPZ6	distal	male	2	2	1.027	0.884829	1.19202	0.725987	0.961405
PKB gamma	Q9Y243	distal	male	2	2	0.948234	0.703963	1.27727	0.726532	0.961436
HECW2	Q9P2P5	distal	male	2	2	0.950055	0.712873	1.26615	0.726617	0.961436
CEI	Q86SI9	distal	male	2	2	1.03562	0.851013	1.26028	0.726763	0.961481
CK-BB	P12277	distal	male	2	2	0.947605	0.70061	1.28168	0.726873	0.961504
ATLA3	Q6DD88	distal	male	2	2	0.965789	0.794424	1.17412	0.726875	0.961504
DYRK2	Q92630	distal	male	2	2	1.04085	0.83135	1.30314	0.726978	0.961507
C1r	P00736	distal	male	2	2	0.959882	0.762596	1.20821	0.727244	0.961511
FABP	P05413	distal	male	2	2	0.972844	0.833395	1.13563	0.727262	0.961511
PPR3B	Q86XI6	distal	male	2	2	0.966577	0.798454	1.1701	0.727329	0.961511
LSM4	Q9Y4Z0	distal	male	2	2	1.0368	0.846177	1.27036	0.727363	0.961511
TCAL2	Q9H3H9	distal	male	2	2	1.03887	0.838224	1.28755	0.72762	0.961511
PTPS	Q03393	distal	male	2	2	1.03797	0.841295	1.28062	0.728074	0.961696
ALKB2	Q6NS38	distal	male	2	2	1.03383	0.85696	1.2472	0.728204	0.961754
ZFY27:CD region 2	Q5T4F4	distal	male	2	2	0.961131	0.768379	1.20224	0.728479	0.961867
RAB3B	P20337	distal	male	2	2	0.943204	0.677903	1.31233	0.728595	0.961887
RHG26	Q9UNA1	distal	male	2	2	0.967041	0.800261	1.16858	0.728599	0.961887
PKHM2	Q8IWE5	distal	male	2	2	0.96941	0.813252	1.15555	0.728841	0.961928
ECOP	Q96AW1	distal	male	2	2	0.96161	0.770617	1.19994	0.728956	0.961928
DRP-1	Q14194	distal	male	2	2	1.057	0.772425	1.44641	0.729054	0.961928
CNTN3	Q9P232	distal	male	2	2	1.04742	0.805849	1.36142	0.729075	0.961928
LR2BP	Q9P2M1	distal	male	2	2	1.03514	0.85135	1.25862	0.729095	0.961928
KBP	Q96EK5	distal	male	2	2	0.939817	0.661322	1.33559	0.729226	0.961928
Carbohydrate sulfotransferase 9	Q7L1S5	distal	male	2	2	0.970232	0.817583	1.15138	0.729336	0.961928
MIME	P20774	distal	male	2	2	1.04511	0.81383	1.34211	0.729551	0.961953
b-Catenin	P35222	distal	male	2	2	1.03361	0.856707	1.24704	0.729988	0.96205
TREX2	Q9BQ50	distal	male	2	2	1.02836	0.877313	1.20542	0.730049	0.962071
APMAP	Q9HDC9	distal	male	2	2	0.969958	0.815336	1.1539	0.730644	0.962178
CKAP2	Q8WWK9	distal	male	2	2	0.961852	0.770794	1.20027	0.730649	0.962178
BOLA3	Q53S33	distal	male	2	2	0.948488	0.701564	1.28232	0.731049	0.962178
ZN566	Q969W8	distal	male	2	2	1.02931	0.872935	1.21369	0.731164	0.962178
CRBL2	O60519	distal	male	2	2	1.03466	0.851788	1.2568	0.731309	0.962178
SLIT3	O75094	distal	male	2	2	1.02794	0.878303	1.20306	0.731383	0.962183
RMD1	Q96DB5	distal	male	2	2	1.03853	0.836728	1.28901	0.731608	0.962183
ZN264	O43296	distal	male	2	2	0.969567	0.812576	1.15689	0.731658	0.962183
MYPC3	Q14896	distal	male	2	2	1.03473	0.851273	1.25773	0.731699	0.962183
GFRP	P30047	distal	male	2	2	0.964424	0.783869	1.18657	0.731967	0.962183
AKTS1	Q96B36	distal	male	2	2	0.951939	0.718087	1.26195	0.732019	0.962183
DDX1	Q92499	distal	male	2	2	0.942629	0.67217	1.32191	0.73202	0.962183
Prokineticin-2	Q9HC23	distal	male	2	2	0.965084	0.78744	1.1828	0.732037	0.962183
HCAR2	Q8TDS4	distal	male	2	2	0.961854	0.769855	1.20174	0.732087	0.962183
HMGCL	P35914	distal	male	2	2	0.950222	0.70935	1.27289	0.732114	0.962183
EF-1-alpha-1	P68104	distal	male	2	2	1.03131	0.864204	1.23073	0.732496	0.962183
RORG	P51449	distal	male	2	2	1.04462	0.813162	1.34196	0.732662	0.962183
CBPM	P14384	distal	male	2	2	1.03509	0.84923	1.26163	0.732689	0.962183
AGO1	Q9UL18	distal	male	2	2	0.979017	0.866747	1.10583	0.732921	0.962183
GRB2-related adapter protein 2	O75791	distal	male	2	2	0.950558	0.709982	1.27265	0.733427	0.962248
PP13	Q9UHV8	distal	male	2	2	0.961546	0.76726	1.20503	0.733481	0.962289
b-Endorphin	P01189	distal	male	2	2	0.946835	0.691271	1.29688	0.733588	0.962305
Septin-6	Q14141	distal	male	2	2	1.03007	0.868439	1.22179	0.73367	0.962348
BolA-like protein 2	Q9H3K6	distal	male	2	2	0.969687	0.812071	1.1579	0.733773	0.962348
JAM-A	Q9Y624	distal	male	2	2	1.04579	0.807888	1.35375	0.733863	0.962348
CSAG1	Q6PB30	distal	male	2	2	1.02999	0.868518	1.22149	0.734102	0.962348
HXA5	P20719	distal	male	2	2	0.957095	0.743129	1.23267	0.734102	0.962348
PP1RA	Q96QC0	distal	male	2	2	0.962171	0.770117	1.20212	0.734259	0.962348
PCD10:CD	Q9P2E7	distal	male	2	2	0.966885	0.796	1.17446	0.734325	0.962348
I-TAC	O14625	distal	male	2	2	1.03522	0.847621	1.26434	0.734356	0.962352
HEBP1	Q9NRV9	distal	male	2	2	1.03799	0.836847	1.28748	0.734395	0.962364
AKA7A	O43687	distal	male	2	2	0.965757	0.789643	1.18115	0.734456	0.962364
CD2AP	Q9Y5K6	distal	male	2	2	0.947034	0.691354	1.29727	0.734647	0.962372
CD37	P11049	distal	male	2	2	1.03372	0.853205	1.25242	0.734858	0.962456
PAIP1	Q9H074	distal	male	2	2	1.03799	0.836457	1.28809	0.734942	0.9625
IL-1F5	Q9UBH0	distal	male	2	2	1.03493	0.848349	1.26256	0.734958	0.962511
EVL	Q9UI08	distal	male	2	2	0.952165	0.716873	1.26469	0.73501	0.962523
RAMP1	O60894	distal	male	2	2	1.03519	0.847047	1.26513	0.735388	0.962646
TOIP1:Perinuclear	Q5JTV8	distal	male	2	2	0.957567	0.744351	1.23186	0.735819	0.962792
VEGF-B	P49765	distal	male	2	2	1.0303	0.866155	1.22555	0.736018	0.962858
IL-9	P15248	distal	male	2	2	0.964617	0.782298	1.18942	0.736091	0.962858
CHST5	Q9GZS9	distal	male	2	2	0.961628	0.765843	1.20747	0.736217	0.962858
PPCE	P48147	distal	male	2	2	1.03469	0.848337	1.26199	0.736409	0.962858
ELA3B	P08861	distal	male	2	2	0.965196	0.785131	1.18656	0.73668	0.962858
GNAQ	P50148	distal	male	2	2	1.04921	0.792608	1.38888	0.737098	0.962858
Tropomyosin alpha-3 chain	P06753	distal	male	2	2	1.06005	0.753847	1.49063	0.737395	0.962906
EDA	Q92838	distal	male	2	2	0.974496	0.837646	1.1337	0.737915	0.963045
SIGIRR	Q6IA17	distal	male	2	2	1.0326	0.855619	1.2462	0.738027	0.963069
RCN3	Q96D15	distal	male	2	2	0.967764	0.798635	1.17271	0.738125	0.963106
CBLN1	P23435	distal	male	2	2	0.965977	0.788562	1.18331	0.738134	0.963106
SCO1	O75880	distal	male	2	2	1.03362	0.851466	1.25473	0.738164	0.963117
ISOC1	Q96CN7	distal	male	2	2	0.951526	0.710632	1.27408	0.738665	0.96316
CF6	P18859	distal	male	2	2	1.03863	0.831222	1.2978	0.738758	0.963175
Spondin-1	Q9HCB6	distal	male	2	2	0.967871	0.79873	1.17283	0.738956	0.963274
RIPP1	Q0D2K3	distal	male	2	2	1.02119	0.902624	1.15533	0.739163	0.963381
5'-Nucleotidase	P21589	distal	male	2	2	1.0296	0.867072	1.22258	0.739324	0.96339
ITIH5	Q86UX2	distal	male	2	2	1.04287	0.81416	1.33583	0.739651	0.963409
FXYD6	Q9H0Q3	distal	male	2	2	1.03644	0.839152	1.28011	0.739728	0.963409
GALK2	Q01415	distal	male	2	2	1.03522	0.843775	1.27011	0.740042	0.963518
VPS4B	O75351	distal	male	2	2	1.04133	0.819693	1.32289	0.740151	0.963537
p27Kip1	P46527	distal	male	2	2	1.02783	0.873848	1.20895	0.740267	0.963576
Cadherin-12:ECD	P55289	distal	male	2	2	1.02697	0.8772	1.20231	0.740737	0.963647
ASAP2	O43150	distal	male	2	2	1.03344	0.850429	1.25583	0.74083	0.963654
NB5R2	Q6BCY4	distal	male	2	2	1.03828	0.83108	1.29713	0.740831	0.963654
FSHB	P01225	distal	male	2	2	0.966244	0.788331	1.18431	0.74085	0.963669
SIL1	Q9H173	distal	male	2	2	0.968875	0.803097	1.16887	0.741213	0.963842
MYP2	P02689	distal	male	2	2	0.962664	0.767977	1.20671	0.741343	0.963842
DDX58	O95786	distal	male	2	2	1.02904	0.867826	1.22021	0.741925	0.963933
MAPIP	Q9Y2Q5	distal	male	2	2	1.02639	0.878754	1.19884	0.742325	0.963951
CGRE1	Q99674	distal	male	2	2	1.05765	0.756858	1.47799	0.742681	0.963951
BMT2	Q1RMZ1	distal	male	2	2	0.973552	0.82955	1.14255	0.742756	0.963951
ORAV1	Q8WV07	distal	male	2	2	1.03393	0.847095	1.26197	0.74282	0.963951
CLC4K	Q9UJ71	distal	male	2	2	0.958189	0.742416	1.23667	0.742831	0.963951
FCG2B	P31994	distal	male	2	2	0.963272	0.770223	1.20471	0.742971	0.963951
sperm acrosome associated 5	Q96QH8	distal	male	2	2	1.0462	0.798654	1.37047	0.743012	0.963951
ELF5	Q9UKW6	distal	male	2	2	1.04427	0.805523	1.35379	0.743598	0.964131
C1GLC	Q96EU7	distal	male	2	2	0.969541	0.805455	1.16705	0.743685	0.964136
SCP2D	Q9UJQ7	distal	male	2	2	0.96162	0.76051	1.21591	0.743727	0.964149
Apo F	Q13790	distal	male	2	2	0.964685	0.777484	1.19696	0.743942	0.964149
a1-Antitrypsin	P01009	distal	male	2	2	0.961241	0.758201	1.21865	0.744022	0.964153
CD59	P13987	distal	male	2	2	0.96967	0.805887	1.16674	0.744212	0.964239
HINT2	Q9BX68	distal	male	2	2	0.952257	0.709643	1.27782	0.744388	0.964242
INGR2:CD	P38484	distal	male	2	2	0.969106	0.802328	1.17055	0.744672	0.964339
p21-ARC	O15145	distal	male	2	2	1.06287	0.736395	1.53409	0.744676	0.964339
T2FB	P13984	distal	male	2	2	1.02003	0.905174	1.14946	0.744885	0.964431
ADAMTS-5	Q9UNA0	distal	male	2	2	0.938838	0.641339	1.37434	0.745489	0.964719
DCC1	Q9BVC3	distal	male	2	2	0.948853	0.690871	1.30317	0.745711	0.96474
FAIM1	Q9NVQ4	distal	male	2	2	0.975506	0.839684	1.1333	0.745805	0.96474
IL-21 sR	Q9HBE5	distal	male	2	2	1.04501	0.800757	1.36378	0.745826	0.96474
IL-10	P22301	distal	male	2	2	0.962962	0.766427	1.20989	0.745899	0.964774
NEO1	Q92859	distal	male	2	2	1.04506	0.80039	1.36451	0.746064	0.964828
YBOX2	Q9Y2T7	distal	male	2	2	0.961507	0.758047	1.21958	0.74625	0.964877
IL-1 R AcP	Q9NPH3	distal	male	2	2	0.967006	0.789172	1.18491	0.746253	0.964877
MDM1	Q8TC05	distal	male	2	2	0.960506	0.752417	1.22615	0.746357	0.964879
PAXI1	Q6ZW49	distal	male	2	2	0.974953	0.835972	1.13704	0.746496	0.964879
Inosine triphosphatase	Q9BY32	distal	male	2	2	0.957579	0.736126	1.24565	0.746674	0.964879
B7-H1	Q9NZQ7	distal	male	2	2	1.03271	0.849318	1.25569	0.746967	0.964918
LYSM4	Q5XG99	distal	male	2	2	0.969302	0.802024	1.17147	0.747013	0.964918
Thioredoxin	P10599	distal	male	2	2	0.955771	0.725809	1.25859	0.747348	0.965092
STIM1:ECD	Q13586	distal	male	2	2	1.02314	0.890119	1.17605	0.747477	0.965156
BIK	Q13323	distal	male	2	2	1.02994	0.860426	1.23285	0.747809	0.965176
PRDX4	Q13162	distal	male	2	2	0.959354	0.744435	1.23632	0.748471	0.965443
TF	P13726	distal	male	2	2	0.967466	0.79036	1.18426	0.7485	0.965471
HEPACAM	Q14CZ8	distal	male	2	2	0.977833	0.852507	1.12158	0.748727	0.965553
Cathepsin H	P09668	distal	male	2	2	1.02928	0.862593	1.22817	0.74887	0.965584
FSTL1	Q12841	distal	male	2	2	1.03295	0.846921	1.25985	0.74895	0.965591
SHP-2	Q06124	distal	male	2	2	0.946793	0.677354	1.32341	0.748978	0.965604
GP1BB	P13224	distal	male	2	2	0.95695	0.730444	1.25369	0.749487	0.965718
CSTF1	Q05048	distal	male	2	2	1.03324	0.845149	1.2632	0.749747	0.965736
IL-18 Rb	O95256	distal	male	2	2	0.961549	0.755441	1.22389	0.75006	0.965736
PTRF	Q6NZI2	distal	male	2	2	0.947941	0.68198	1.31762	0.750321	0.965834
CACB3	P54284	distal	male	2	2	1.02832	0.865711	1.22148	0.750487	0.965834
DNJC4:N-term	Q9NNZ3	distal	male	2	2	0.967918	0.791367	1.18386	0.750977	0.966035
DRBP76	Q12906	distal	male	2	2	0.961784	0.755919	1.22371	0.751183	0.966068
Granzyme M	P51124	distal	male	2	2	1.03421	0.839982	1.27336	0.751256	0.966068
SAA2	P0DJI9	distal	male	2	2	1.03313	0.84453	1.26385	0.751296	0.966068
MEOX2	P50222	distal	male	2	2	0.95693	0.728676	1.25668	0.751509	0.966121
GCNL2	Q92830	distal	male	2	2	1.05143	0.770706	1.43441	0.751646	0.966121
ISGF3	Q00978	distal	male	2	2	1.04098	0.811638	1.33512	0.75178	0.966121
GDPD1	Q8N9F7	distal	male	2	2	1.02125	0.896382	1.16352	0.751972	0.966121
PSG9	Q00887	distal	male	2	2	1.02668	0.871998	1.20879	0.752013	0.966121
EXOG	Q9Y2C4	distal	male	2	2	0.963841	0.766965	1.21125	0.752064	0.966121
SCMH1	Q96GD3	distal	male	2	2	1.0225	0.89059	1.17395	0.752179	0.966121
Endothelin-converting enzyme 1:ECD	P42892	distal	male	2	2	0.968904	0.796372	1.17881	0.752202	0.966121
BGAT	P16442	distal	male	2	2	0.967071	0.785453	1.19068	0.752386	0.966121
NSE	P09104	distal	male	2	2	0.957152	0.729004	1.2567	0.752583	0.966121
KAD2	P54819	distal	male	2	2	0.947556	0.677417	1.32542	0.753057	0.966303
ISK9	Q5DT21	distal	male	2	2	1.04617	0.7893	1.38664	0.753519	0.966303
IL-6/ IL-6 sRa Complex	P05231	distal	male	2	2	1.03523	0.834009	1.285	0.753532	0.966303
PXDC2:ECD	Q6UX71	distal	male	2	2	0.96032	0.745731	1.23666	0.753682	0.966303
DC-SIGN	Q9NNX6	distal	male	2	2	0.967063	0.784496	1.19212	0.753717	0.966305
EGFLA	Q63HQ2	distal	male	2	2	1.02693	0.869815	1.21242	0.753801	0.966305
HBG2	P69892	distal	male	2	2	0.960176	0.744562	1.23823	0.754139	0.966312
NRP1	O14786	distal	male	2	2	0.968109	0.790336	1.18587	0.754201	0.966319
DCXR	Q7Z4W1	distal	male	2	2	0.971345	0.809614	1.16539	0.754376	0.966371
DSC2	Q02487	distal	male	2	2	0.975379	0.834304	1.14031	0.754466	0.966371
IGFBP-6	P24592	distal	male	2	2	1.03989	0.813767	1.32883	0.75456	0.966392
STXB4	Q6ZWJ1	distal	male	2	2	1.03788	0.822006	1.31046	0.75464	0.966399
HVEM	Q92956	distal	male	2	2	0.975524	0.835037	1.13965	0.754785	0.966399
SESQ2	Q6ICB4	distal	male	2	2	1.02991	0.855825	1.2394	0.755077	0.966399
PKHB1	Q9UF11	distal	male	2	2	0.972634	0.817003	1.15791	0.755117	0.966399
ANKY2	Q8IV38	distal	male	2	2	0.966476	0.779591	1.19816	0.755794	0.966512
POTEG	Q6S5H5	distal	male	2	2	0.970383	0.802883	1.17283	0.755812	0.966513
cIAP-1	Q13490	distal	male	2	2	0.964595	0.768446	1.21081	0.755971	0.966543
CNGA2	Q16280	distal	male	2	2	0.964714	0.769116	1.21006	0.756002	0.966543
WIF-1	Q9Y5W5	distal	male	2	2	0.967329	0.784466	1.19282	0.756024	0.966543
ROBO3	Q96MS0	distal	male	2	2	0.965081	0.771122	1.20783	0.756186	0.966543
PP2A, subunit B	Q06190	distal	male	2	2	1.02461	0.878552	1.19496	0.756649	0.966691
IL-1 sRI	P14778	distal	male	2	2	1.03793	0.820052	1.31371	0.756781	0.966711
Keratin 6A	P02538	distal	male	2	2	1.03235	0.843699	1.26319	0.757121	0.966711
Noggin	Q13253	distal	male	2	2	1.03319	0.840034	1.27076	0.757155	0.966711
HES1	Q14469	distal	male	2	2	1.02898	0.858483	1.23334	0.757253	0.966789
CLU	O75153	distal	male	2	2	1.0242	0.879842	1.19225	0.757704	0.966816
ALG2	Q9H553	distal	male	2	2	0.963608	0.761382	1.21955	0.757732	0.966816
Secretin	P09683	distal	male	2	2	0.962812	0.75674	1.225	0.757771	0.966816
SMR3A	Q99954	distal	male	2	2	1.02513	0.875479	1.20036	0.757877	0.966859
CBPA1	P15085	distal	male	2	2	0.972247	0.812774	1.16301	0.758148	0.96696
NDRG1	Q92597	distal	male	2	2	0.966386	0.777275	1.20151	0.758287	0.967012
ITA11	Q9UKX5	distal	male	2	2	1.0293	0.856166	1.23745	0.758585	0.9671
BCL6	P41182	distal	male	2	2	0.971025	0.804987	1.17131	0.758608	0.9671
TTC33	Q6PID6	distal	male	2	2	0.968286	0.788338	1.18931	0.758671	0.967111
Caspase-8	Q14790	distal	male	2	2	0.966707	0.778769	1.2	0.758852	0.967129
NKp46	O76036	distal	male	2	2	0.977047	0.84235	1.13328	0.758994	0.967177
PPME1	Q9Y570	distal	male	2	2	0.957238	0.723769	1.26602	0.75932	0.967277
Aldose reductase	P15121	distal	male	2	2	0.962782	0.754959	1.22781	0.759823	0.967382
BACH1	O14867	distal	male	2	2	1.03967	0.810131	1.33424	0.759885	0.967382
STK3	Q13188	distal	male	2	2	1.03138	0.845662	1.25789	0.760325	0.967512
EXTL2	Q9UBQ6	distal	male	2	2	0.976505	0.838139	1.13771	0.760384	0.967512
B-cell CLL 11A	Q9H165	distal	male	2	2	0.960805	0.743041	1.24239	0.760438	0.967512
FHR2	P36980	distal	male	2	2	0.966937	0.778652	1.20075	0.760911	0.967557
DNJB3	Q8WWF6	distal	male	2	2	1.03511	0.8288	1.29278	0.760919	0.967557
TLR3	O15455	distal	male	2	2	0.954903	0.709277	1.28559	0.761014	0.967557
NAR3	Q13508	distal	male	2	2	0.965526	0.77013	1.2105	0.761057	0.967557
B4GT3	O60512	distal	male	2	2	1.02487	0.874671	1.20087	0.761244	0.967557
DRR1	O95990	distal	male	2	2	1.01558	0.919123	1.12216	0.761417	0.967557
