## Supplementary Tables for "Proteomic markers of colorectal cancer risk: results from the European Prospective Investigation into Cancer and Nutrition" (part 51 of 52)

### Sheet: ST4 (continued)
protein	UNIPROT	cancer	sex	model	followup	HR	CI_lower	CI_upper	pval	pval_FDR
HRG	P04196	distal	male	2	2	0.968633	0.788381	1.1901	0.761619	0.967557
SPT33	Q96N06	distal	male	2	2	0.965388	0.768525	1.21268	0.762092	0.967719
PMF1	Q6P1K2	distal	male	2	2	0.972209	0.810003	1.1669	0.762165	0.967729
LN28B	Q6ZN17	distal	male	2	2	0.958009	0.725599	1.26486	0.7622	0.967729
PLXC1	O60486	distal	male	2	2	0.963109	0.75476	1.22897	0.762483	0.967773
Lumican	P51884	distal	male	2	2	1.02729	0.862644	1.22337	0.762541	0.967773
WFKN2	Q8TEU8	distal	male	2	2	0.964511	0.762974	1.21928	0.762543	0.967773
ESAM	Q96AP7	distal	male	2	2	0.962209	0.749238	1.23572	0.762797	0.967864
ARRD3	Q96B67	distal	male	2	2	1.02048	0.893882	1.165	0.764206	0.968159
prostatic binding protein	P30086	distal	male	2	2	0.957365	0.720048	1.2729	0.764349	0.968161
Tenascin	P24821	distal	male	2	2	1.03412	0.830084	1.28831	0.76479	0.968389
NKp30	O14931	distal	male	2	2	1.02312	0.880718	1.18855	0.765008	0.968492
CIA30	Q9Y375	distal	male	2	2	1.02947	0.850836	1.24561	0.765175	0.968516
HYPK	Q9NX55	distal	male	2	2	1.03188	0.839771	1.26794	0.765247	0.968548
ALT	P24298	distal	male	2	2	0.956649	0.715177	1.27965	0.765248	0.968548
MYL6B	P14649	distal	male	2	2	0.966094	0.770275	1.2117	0.765349	0.968558
IDH3G	P51553	distal	male	2	2	0.961961	0.74568	1.24097	0.765354	0.968558
MASP3:Heavy	P48740	distal	male	2	2	1.03543	0.823597	1.30176	0.765581	0.968604
FUT10	Q6P4F1	distal	male	2	2	0.967523	0.778712	1.20211	0.765653	0.968653
PTER	Q96BW5	distal	male	2	2	1.02271	0.882129	1.18569	0.765982	0.968754
transcription factor MLR1, isoform CRA_b	Q8N3X6	distal	male	2	2	0.95843	0.724622	1.26768	0.766023	0.968754
CX048	Q8WUE5	distal	male	2	2	0.984258	0.886505	1.09279	0.766233	0.968754
DDX23	Q9BUQ8	distal	male	2	2	1.02609	0.865846	1.21599	0.766256	0.968754
CHIN	P15882	distal	male	2	2	0.967547	0.778368	1.20271	0.766308	0.968754
IL-1 sRII	P27930	distal	male	2	2	0.97607	0.831944	1.14517	0.766371	0.968754
SKP2	Q13309	distal	male	2	2	1.02155	0.887437	1.17593	0.766513	0.968754
BRAT1	Q6PJG6	distal	male	2	2	0.958026	0.721765	1.27162	0.766624	0.968754
SIA8A	Q92185	distal	male	2	2	1.0203	0.893342	1.16531	0.766885	0.968828
B2L10	Q9HD36	distal	male	2	2	1.03246	0.835867	1.27529	0.766917	0.968839
HLF	Q16534	distal	male	2	2	1.03069	0.843876	1.25886	0.767018	0.968886
KIF3A	Q9Y496	distal	male	2	2	1.03565	0.821444	1.30571	0.767019	0.968886
DCC	P43146	distal	male	2	2	1.03442	0.826436	1.29475	0.767611	0.969013
HCCR-1	Q6P1Q0	distal	male	2	2	1.03302	0.832618	1.28166	0.767815	0.969125
ARPC2	O15144	distal	male	2	2	0.957229	0.715932	1.27985	0.768022	0.969125
SV2A	Q7L0J3	distal	male	2	2	1.03211	0.83647	1.2735	0.768203	0.969177
PCSK7	Q16549	distal	male	2	2	1.03611	0.818149	1.31213	0.768486	0.969266
ELL3	Q9HB65	distal	male	2	2	0.957466	0.71684	1.27887	0.768509	0.969266
RWDD4	Q6NW29	distal	male	2	2	1.05178	0.751469	1.4721	0.768536	0.969266
BNIP3	Q12983	distal	male	2	2	0.973646	0.814945	1.16325	0.768609	0.969267
BUD31	P41223	distal	male	2	2	1.02794	0.855515	1.23512	0.768627	0.969267
Coagulation Factor VIII	P00451	distal	male	2	2	0.965879	0.766416	1.21725	0.768631	0.969267
RAB31	Q13636	distal	male	2	2	0.946133	0.653806	1.36916	0.769018	0.969437
E2F5	Q15329	distal	male	2	2	1.05199	0.750007	1.47555	0.769087	0.969453
CFTR	P13569	distal	male	2	2	1.03016	0.844734	1.2563	0.769133	0.969453
CD9	P21926	distal	male	2	2	1.03377	0.82801	1.29065	0.769313	0.969494
FN1.2	P02751	distal	male	2	2	1.02881	0.850404	1.24465	0.770023	0.969779
PCNA	P12004	distal	male	2	2	0.963017	0.748012	1.23982	0.770031	0.969779
ZHANG	Q9NS37	distal	male	2	2	1.02335	0.876618	1.19465	0.770036	0.969779
TAGL	Q01995	distal	male	2	2	1.03304	0.830533	1.28493	0.770274	0.96979
Desmoglein-1	Q02413	distal	male	2	2	1.02864	0.850875	1.24355	0.770489	0.96979
FNDC4	Q9H6D8	distal	male	2	2	0.979406	0.851519	1.1265	0.770689	0.96979
THTM	P25325	distal	male	2	2	0.955213	0.701755	1.30021	0.770857	0.96979
sRANKL	O14788	distal	male	2	2	1.04036	0.797125	1.35782	0.770897	0.96979
CQ067	Q0P5P2	distal	male	2	2	1.03231	0.833387	1.27872	0.770923	0.96979
DLL1	O00548	distal	male	2	2	0.978235	0.843522	1.13446	0.770973	0.96979
AZGP1	P25311	distal	male	2	2	0.969998	0.790132	1.19081	0.770973	0.96979
RELM-beta	Q9BQ08	distal	male	2	2	1.02934	0.847088	1.25081	0.771158	0.96979
MDM4	O15151	distal	male	2	2	1.03216	0.833806	1.27769	0.771294	0.96979
FOLR3	P41439	distal	male	2	2	1.0277	0.854417	1.23613	0.771785	0.969994
ACY2	P45381	distal	male	2	2	0.976797	0.833483	1.14475	0.771816	0.969994
NALD2	Q9Y3Q0	distal	male	2	2	1.02453	0.869723	1.2069	0.771827	0.969994
MYBPH	Q13203	distal	male	2	2	0.968775	0.781553	1.20085	0.772177	0.970218
HEM2	P13716	distal	male	2	2	1.03437	0.822687	1.30051	0.772409	0.970318
LRRC3	Q9BY71	distal	male	2	2	0.964778	0.756589	1.23025	0.772489	0.970318
DNJC1	Q96KC8	distal	male	2	2	0.958872	0.721062	1.27511	0.772745	0.970318
TINF2	Q9BSI4	distal	male	2	2	0.977471	0.837401	1.14097	0.772761	0.970318
SMOC2	Q9H3U7	distal	male	2	2	0.970234	0.790108	1.19143	0.77305	0.970318
GCNT4	Q9P109	distal	male	2	2	0.969228	0.783721	1.19864	0.773074	0.970318
BCL2-like 1 protein	Q07817	distal	male	2	2	0.971109	0.795569	1.18538	0.773199	0.970318
B9D2	Q9BPU9	distal	male	2	2	1.03194	0.833284	1.27795	0.77321	0.970318
CBX2	Q14781	distal	male	2	2	1.02503	0.866378	1.21273	0.773231	0.970318
COOL-1	Q14155	distal	male	2	2	1.02474	0.867793	1.21006	0.773276	0.970326
ZN526	Q8TF50	distal	male	2	2	1.04813	0.761217	1.44318	0.773302	0.970326
PYDC1	Q8WXC3	distal	male	2	2	1.02516	0.865531	1.21423	0.773558	0.970379
ULA1/ UBA3	Q13564	distal	male	2	2	0.953713	0.690365	1.31752	0.773767	0.970379
TP4A1	Q93096	distal	male	2	2	0.978236	0.841864	1.1367	0.773908	0.970379
RRBP1	Q9P2E9	distal	male	2	2	0.958915	0.720193	1.27677	0.773948	0.970379
NFL	P07196	distal	male	2	2	1.02869	0.847958	1.24794	0.774165	0.970443
CR032	Q8TCD1	distal	male	2	2	0.972379	0.802955	1.17755	0.774303	0.970445
SSRP1	Q08945	distal	male	2	2	1.03851	0.802066	1.34466	0.774358	0.970445
CNDP1	Q96KN2	distal	male	2	2	0.970073	0.787929	1.19432	0.774609	0.970473
MLRA	Q01449	distal	male	2	2	1.02984	0.841857	1.2598	0.774919	0.970509
SPARCL1	Q14515	distal	male	2	2	1.03505	0.816161	1.31263	0.776291	0.970846
Cyclin E	P24864	distal	male	2	2	1.03183	0.831178	1.28092	0.776412	0.97091
MACD2	A1Z1Q3	distal	male	2	2	1.03318	0.824642	1.29446	0.776577	0.970919
C16L2	Q6UWJ8	distal	male	2	2	1.03048	0.837412	1.26806	0.776672	0.970964
MYNN	Q9NPC7	distal	male	2	2	0.973235	0.806644	1.17423	0.777005	0.971116
ICT1	Q14197	distal	male	2	2	0.961825	0.734553	1.25942	0.777181	0.971139
PFD4	Q9NQP4	distal	male	2	2	0.946769	0.648162	1.38294	0.777221	0.971139
DCA11	Q8TEB1	distal	male	2	2	1.02364	0.870562	1.20363	0.77741	0.971139
Cytochrome b5	P00167	distal	male	2	2	0.978636	0.84249	1.13678	0.777515	0.971143
CDK2	P24941	distal	male	2	2	0.966418	0.76246	1.22493	0.777611	0.971165
EDF1	O60869	distal	male	2	2	1.02681	0.85457	1.23377	0.777612	0.971165
Secretagogin	O76038	distal	male	2	2	1.02663	0.855412	1.23212	0.777686	0.971179
carbonic anhydrase II	P00918	distal	male	2	2	1.02826	0.847261	1.24793	0.777842	0.971203
GBRAP	O95166	distal	male	2	2	0.962617	0.738562	1.25464	0.778066	0.971203
TWSG1	Q9GZX9	distal	male	2	2	0.968943	0.777773	1.2071	0.778431	0.97136
GST A1-1	P08263	distal	male	2	2	1.02857	0.845283	1.25159	0.778488	0.971362
ESAM	Q96AP7	distal	male	2	2	1.03635	0.807627	1.32986	0.778968	0.971473
TIGIT	Q495A1	distal	male	2	2	0.97803	0.837404	1.14227	0.779103	0.971473
DPEP1	P16444	distal	male	2	2	0.967719	0.769389	1.21717	0.779155	0.971473
IL-2 sRa	P01589	distal	male	2	2	1.02599	0.857477	1.22761	0.779286	0.971473
CSN8	Q99627	distal	male	2	2	0.959428	0.717843	1.28232	0.779599	0.971473
PAI-1	P05121	distal	male	2	2	1.03049	0.834951	1.27183	0.779641	0.971473
TCF24	Q7RTU0	distal	male	2	2	0.966023	0.758252	1.23073	0.779656	0.971473
MAGE-6	P43360	distal	male	2	2	0.971861	0.795446	1.1874	0.780027	0.971473
ERBB1	P00533	distal	male	2	2	1.03607	0.807958	1.32859	0.780031	0.971473
NALP4	Q96MN2	distal	male	2	2	1.02214	0.876281	1.19228	0.780409	0.97159
PSA3	P25788	distal	male	2	2	0.967016	0.763793	1.22431	0.780519	0.97159
HMGA1	P17096	distal	male	2	2	1.02176	0.877747	1.1894	0.781254	0.971753
TSSK2	Q96PF2	distal	male	2	2	0.972689	0.799901	1.1828	0.781397	0.971824
LRIT2	A6NDA9	distal	male	2	2	0.963902	0.743159	1.25021	0.781731	0.971857
AL7A1	P49419	distal	male	2	2	1.01935	0.88972	1.16788	0.78238	0.972085
P73L	Q9H3D4	distal	male	2	2	0.970507	0.784383	1.2008	0.782877	0.972216
EF1G	P26641	distal	male	2	2	0.960426	0.72043	1.28037	0.783131	0.972273
GOT1	P17174	distal	male	2	2	0.954761	0.686058	1.32871	0.783671	0.972603
NHP2	Q9NX24	distal	male	2	2	0.970705	0.784962	1.2004	0.783793	0.972608
TWEAK	O43508	distal	male	2	2	0.960979	0.723048	1.2772	0.783908	0.972611
HHLA2	Q9UM44	distal	male	2	2	0.975459	0.816535	1.16531	0.784205	0.972611
CE046	Q6UWT4	distal	male	2	2	1.04243	0.774179	1.40363	0.784264	0.972611
GOLM1	Q8NBJ4	distal	male	2	2	1.03334	0.816852	1.30722	0.784506	0.972645
KMO	O15229	distal	male	2	2	1.03996	0.785288	1.37723	0.784536	0.972645
SYT13	Q7L8C5	distal	male	2	2	0.953611	0.678266	1.34073	0.784666	0.972656
RAD51	Q06609	distal	male	2	2	1.02743	0.845858	1.24799	0.785036	0.972871
SG11A	Q6PDA7	distal	male	2	2	1.01715	0.900117	1.1494	0.785107	0.972873
Aldose reductase-like	O60218	distal	male	2	2	0.977163	0.827571	1.15379	0.785234	0.9729
GSTT1	P30711	distal	male	2	2	1.02769	0.844242	1.251	0.785434	0.972968
IL-6 sRa	P08887	distal	male	2	2	0.968269	0.767496	1.22156	0.785645	0.973022
GNT2C	Q8N0V5	distal	male	2	2	0.959026	0.709267	1.29674	0.785776	0.973058
KLHL7	Q8IXQ5	distal	male	2	2	1.02161	0.875608	1.19196	0.785825	0.973074
kallikrein 12	Q9UKR0	distal	male	2	2	1.0253	0.855914	1.22821	0.786219	0.973167
Prolactin Receptor	P16471	distal	male	2	2	1.02374	0.864051	1.21294	0.786273	0.973167
F221A	A4D161	distal	male	2	2	0.967696	0.763044	1.22724	0.786488	0.973261
CC90B	Q9GZT6	distal	male	2	2	0.96875	0.76983	1.21907	0.786592	0.973275
C5a	P01031	distal	male	2	2	0.972165	0.792342	1.1928	0.786763	0.973362
CRBP	P09455	distal	male	2	2	0.963894	0.738234	1.25853	0.786985	0.973443
FCG3B	O75015	distal	male	2	2	0.972195	0.792174	1.19313	0.787239	0.973455
Artemin	Q5T4W7	distal	male	2	2	0.97495	0.810864	1.17224	0.787301	0.973455
MTDC	P13995	distal	male	2	2	0.958582	0.704951	1.30347	0.78734	0.973455
ASAHL	Q02083	distal	male	2	2	1.02691	0.846622	1.24559	0.787487	0.973455
HEM6	P36551	distal	male	2	2	0.975071	0.81154	1.17156	0.787527	0.973455
Cyclin H	P51946	distal	male	2	2	0.959858	0.71251	1.29307	0.78757	0.973455
CHAC1	Q9BUX1	distal	male	2	2	0.968646	0.768073	1.2216	0.787846	0.973455
ITIH3	Q06033	distal	male	2	2	0.967771	0.762297	1.22863	0.7879	0.973455
TXD12	O95881	distal	male	2	2	0.954447	0.679412	1.34082	0.788053	0.973455
HPBP1	Q9NZL4	distal	male	2	2	1.0252	0.855037	1.22922	0.788145	0.973455
TGM3	Q08188	distal	male	2	2	1.02761	0.842267	1.25374	0.788385	0.973455
DNJA4	Q8WW22	distal	male	2	2	0.960799	0.717414	1.28675	0.788452	0.973455
Integrin a5b1	P05556	distal	male	2	2	1.02913	0.834325	1.26943	0.788539	0.973455
Angiostatin	P00747	distal	male	2	2	1.03133	0.823077	1.29226	0.788672	0.973455
Alpha-amylase 2B	P19961	distal	male	2	2	1.0265	0.847796	1.24287	0.788709	0.973455
CMTD1	Q86VU5	distal	male	2	2	0.980016	0.845175	1.13637	0.789254	0.97348
TADA1	Q96BN2	distal	male	2	2	1.02118	0.875444	1.19117	0.789675	0.973557
PGES2	Q9H7Z7	distal	male	2	2	1.03238	0.816734	1.30497	0.789787	0.973626
CAP 1	Q01518	distal	male	2	2	0.966206	0.750403	1.24407	0.789798	0.973626
TPH1	P17752	distal	male	2	2	0.974276	0.80409	1.18048	0.790196	0.973627
RAG-1	P15918	distal	male	2	2	0.974534	0.805751	1.17867	0.790359	0.973627
PSD1	A5PKW4	distal	male	2	2	1.02255	0.867362	1.20551	0.790571	0.973627
E41L1	Q9H4G0	distal	male	2	2	0.964435	0.738107	1.26016	0.790722	0.973627
LCN1	P31025	distal	male	2	2	0.973387	0.797533	1.18802	0.790768	0.973627
HMGN3	Q15651	distal	male	2	2	1.02866	0.834809	1.26754	0.790804	0.973627
GRB7	Q14451	distal	male	2	2	1.02926	0.831638	1.27384	0.790921	0.973627
discoidin domain receptor 1	Q08345	distal	male	2	2	0.971375	0.783581	1.20418	0.791042	0.973674
NSUN6	Q8TEA1	distal	male	2	2	1.03126	0.821205	1.29505	0.791084	0.973677
GRM4	Q14833	distal	male	2	2	1.02118	0.874408	1.19258	0.791238	0.973773
ENTP2	Q9Y5L3	distal	male	2	2	0.976169	0.816064	1.16768	0.791867	0.973857
CHST3	Q7LGC8	distal	male	2	2	0.968117	0.761027	1.23156	0.791884	0.973867
IL-1 R AcP	Q9NPH3	distal	male	2	2	0.973795	0.799083	1.18671	0.792386	0.97394
BRD2	P25440	distal	male	2	2	0.966182	0.74782	1.24831	0.792397	0.97394
CS010	Q969H8	distal	male	2	2	1.03393	0.806255	1.3259	0.792598	0.974043
DR3	Q93038	distal	male	2	2	1.02659	0.843895	1.24883	0.792983	0.974043
ADAM 23	O75077	distal	male	2	2	1.02968	0.827467	1.28131	0.793166	0.974112
BUB1	O43683	distal	male	2	2	0.967259	0.753972	1.24088	0.793391	0.974128
Prolactin Receptor	P16471	distal	male	2	2	1.02306	0.862509	1.2135	0.793513	0.974128
BT3A3	O00478	distal	male	2	2	0.96659	0.749057	1.2473	0.793921	0.9742
GDF7	Q7Z4P5	distal	male	2	2	0.977046	0.820784	1.16306	0.793973	0.974209
HS12A	O43301	distal	male	2	2	0.972379	0.788013	1.19988	0.793993	0.974209
M4K3	Q8IVH8	distal	male	2	2	0.965096	0.738978	1.2604	0.794215	0.97429
MPZL2	O60487	distal	male	2	2	1.0233	0.860536	1.21686	0.794373	0.97429
MOB3B	Q86TA1	distal	male	2	2	0.971692	0.782788	1.20618	0.794592	0.97429
FADD	Q13158	distal	male	2	2	1.03824	0.7827	1.37721	0.794615	0.97429
PSG4	Q00888	distal	male	2	2	0.978304	0.829223	1.15419	0.794843	0.97429
DSCAM	O60469	distal	male	2	2	1.02162	0.869475	1.20038	0.794906	0.97429
HO-1	P09601	distal	male	2	2	1.02472	0.852181	1.2322	0.795164	0.97429
ZO1	Q07157	distal	male	2	2	1.02426	0.854681	1.22749	0.795197	0.97429
RFPL3	O75679	distal	male	2	2	0.984394	0.874082	1.10863	0.795336	0.97429
UBE2S	Q16763	distal	male	2	2	1.03013	0.822981	1.28942	0.79552	0.97429
Nectin-like protein 3	Q8N3J6	distal	male	2	2	0.963399	0.726435	1.27766	0.795738	0.97429
MSRA	Q9UJ68	distal	male	2	2	1.02157	0.869163	1.20069	0.795753	0.97429
ATIF1	Q9UII2	distal	male	2	2	0.962559	0.720995	1.28506	0.795766	0.97429
TMM24	O14523	distal	male	2	2	1.03893	0.778001	1.38738	0.795771	0.97429
PCOC1	Q15113	distal	male	2	2	0.972755	0.789103	1.19915	0.795823	0.97429
ANR40	Q6AI12	distal	male	2	2	0.968842	0.762057	1.23174	0.796086	0.97429
PLPL2	Q96AD5	distal	male	2	2	0.964641	0.733825	1.26806	0.796412	0.97429
AK1C4	P17516	distal	male	2	2	1.02734	0.83692	1.26107	0.796525	0.97429
NRG3	P56975	distal	male	2	2	0.972565	0.786965	1.20194	0.796806	0.97429
GCH1	P30793	distal	male	2	2	1.02146	0.869016	1.20065	0.796809	0.97429
EHF	Q9NZC4	distal	male	2	2	0.969766	0.767656	1.22509	0.796827	0.97429
OBCAM	Q14982	distal	male	2	2	0.964011	0.728794	1.27514	0.79731	0.97429
IP3KA	P23677	distal	male	2	2	1.01671	0.895932	1.15376	0.797352	0.97429
MED28	Q9H204	distal	male	2	2	0.973723	0.794488	1.19339	0.79752	0.97429
NOTC2	Q04721	distal	male	2	2	0.967204	0.749288	1.2485	0.797941	0.97429
HE4	Q14508	distal	male	2	2	1.02841	0.829894	1.2744	0.79797	0.97429
NUD16	Q96DE0	distal	male	2	2	1.04518	0.745015	1.46629	0.798065	0.97429
ASH1L	Q9NR48	distal	male	2	2	1.02694	0.837713	1.25892	0.798066	0.97429
EIF3J	O75822	distal	male	2	2	0.967307	0.749814	1.24789	0.798111	0.97429
VNN2	O95498	distal	male	2	2	0.976533	0.813921	1.17163	0.798315	0.97429
DJC30	Q96LL9	distal	male	2	2	0.968917	0.760395	1.23462	0.798433	0.97429
NXPH1	P58417	distal	male	2	2	1.0283	0.829651	1.2745	0.7989	0.97429
FA69C	Q0P6D2	distal	male	2	2	1.02294	0.859124	1.21798	0.798965	0.97429
IL-11 RA	Q14626	distal	male	2	2	0.974656	0.799908	1.18758	0.799004	0.97429
PPM1G	O15355	distal	male	2	2	0.977036	0.816887	1.16858	0.799224	0.97429
ATS6	Q9UKP5	distal	male	2	2	0.973217	0.78934	1.19993	0.799426	0.97429
IL-17B	Q9UHF5	distal	male	2	2	1.02595	0.841994	1.25008	0.799444	0.97429
JNK2	P45984	distal	male	2	2	1.03835	0.776615	1.38831	0.799514	0.97429
SLAF6	Q96DU3	distal	male	2	2	1.02327	0.856524	1.22248	0.799891	0.97429
TAD2A	O75478	distal	male	2	2	0.976556	0.812855	1.17322	0.799947	0.97429
HDHD3	Q9BSH5	distal	male	2	2	0.971622	0.77766	1.21396	0.799965	0.97429
ERN1	O75460	distal	male	2	2	0.97301	0.787289	1.20254	0.800117	0.97429
RD23B	P54727	distal	male	2	2	0.961044	0.706539	1.30722	0.800151	0.97429
BRD2	P25440	distal	male	2	2	0.979253	0.832465	1.15192	0.800243	0.97429
FNTA	P49354	distal	male	2	2	0.977409	0.818692	1.1669	0.800465	0.974347
UBE2K	P61086	distal	male	2	2	0.961766	0.710775	1.30139	0.800532	0.974352
C4b	P0C0L4	distal	male	2	2	1.02835	0.827821	1.27746	0.800559	0.974352
NDUV2	P19404	distal	male	2	2	0.972237	0.781334	1.20978	0.800698	0.974352
LAML2	Q8NHP8	distal	male	2	2	0.964093	0.725695	1.28081	0.800803	0.974352
CREL1	Q96HD1	distal	male	2	2	1.03183	0.808701	1.31653	0.800994	0.974371
VHL	P40337	distal	male	2	2	1.02533	0.843989	1.24564	0.801107	0.97438
MASP3:Light	P48740	distal	male	2	2	0.976465	0.811294	1.17526	0.80112	0.97438
M4K1	Q92918	distal	male	2	2	1.03192	0.808094	1.31774	0.801135	0.97438
Catechol O-methyltransferase	P21964	distal	male	2	2	0.971408	0.7751	1.21743	0.801154	0.97438
IL-1b	P01584	distal	male	2	2	1.02412	0.850743	1.23282	0.801179	0.974396
TECK	O15444	distal	male	2	2	1.02272	0.858587	1.21824	0.801243	0.974416
DLK1	P80370	distal	male	2	2	0.974162	0.794121	1.19502	0.801749	0.974488
SPT46	Q5T0L3	distal	male	2	2	0.971929	0.778222	1.21385	0.801759	0.974488
THIC	Q9BWD1	distal	male	2	2	1.03828	0.77432	1.39223	0.801799	0.974488
NDRG4	Q9ULP0	distal	male	2	2	0.97859	0.826424	1.15877	0.801824	0.974488
TMED2	Q15363	distal	male	2	2	1.03982	0.765925	1.41167	0.802311	0.974605
vWF	P04275	distal	male	2	2	1.0257	0.840768	1.25132	0.802447	0.974616
FN1.4	P02751	distal	male	2	2	1.02469	0.846405	1.24052	0.802535	0.97467
HPLN4	Q86UW8	distal	male	2	2	1.02556	0.840862	1.25083	0.803247	0.974845
PACR	P41586	distal	male	2	2	1.02339	0.853185	1.22755	0.803264	0.974853
M-CSF R	P07333	distal	male	2	2	1.02941	0.819173	1.2936	0.803606	0.974954
RM02	Q5T653	distal	male	2	2	1.03249	0.802461	1.32846	0.803646	0.97497
FOXJ2	Q9P0K8	distal	male	2	2	0.973859	0.789791	1.20083	0.804276	0.975171
K319L	Q8IZA0	distal	male	2	2	1.03527	0.786063	1.36349	0.805124	0.975242
TM1L2	Q6ZVM7	distal	male	2	2	1.02195	0.859977	1.21442	0.805239	0.975242
POLH	Q9Y253	distal	male	2	2	1.02364	0.849846	1.23298	0.805566	0.975242
Tirap	P58753	distal	male	2	2	0.966727	0.738257	1.2659	0.805691	0.975242
KLF4	O43474	distal	male	2	2	1.01832	0.881014	1.17703	0.805938	0.975245
SEM6C	Q9H3T2	distal	male	2	2	0.972315	0.77669	1.21721	0.80649	0.975245
BASP	P80723	distal	male	2	2	1.02548	0.838393	1.25433	0.80657	0.975245
IFNA5	P01569	distal	male	2	2	0.972697	0.779216	1.21422	0.806739	0.975245
LRP	Q14764	distal	male	2	2	1.03156	0.803861	1.32376	0.807072	0.975245
FCL	Q13630	distal	male	2	2	0.968153	0.746625	1.25541	0.80712	0.975245
ADAM 9	Q13443	distal	male	2	2	0.983282	0.858784	1.12583	0.807161	0.975245
DUS15	Q9H1R2	distal	male	2	2	1.02542	0.838225	1.25441	0.807184	0.975245
DCNL3	Q8IWE4	distal	male	2	2	0.980228	0.834828	1.15095	0.807401	0.975245
FKBP52 protein	Q02790	distal	male	2	2	0.971262	0.768284	1.22787	0.807404	0.975245
RANK	Q9Y6Q6	distal	male	2	2	1.01971	0.871531	1.19308	0.80752	0.975245
ARHG8	Q7Z628	distal	male	2	2	1.02684	0.829734	1.27078	0.80755	0.975245
CHSTE	Q8NCH0	distal	male	2	2	0.96478	0.722992	1.28743	0.807555	0.975245
RBBP4	Q09028	distal	male	2	2	0.974532	0.791784	1.19946	0.807633	0.975245
CF058	Q6P5S2	distal	male	2	2	0.974388	0.790708	1.20074	0.807655	0.975254
TIMP-3	P35625	distal	male	2	2	0.967774	0.743351	1.25995	0.807741	0.975296
GLP1R:CD	P43220	distal	male	2	2	0.977523	0.813909	1.17403	0.807816	0.975314
DPEP2	Q9H4A9	distal	male	2	2	1.02694	0.828824	1.27241	0.80794	0.975326
PADI1	Q9ULC6	distal	male	2	2	1.02522	0.838597	1.25337	0.808064	0.975373
C1QR1	Q9NPY3	distal	male	2	2	1.02699	0.827968	1.27384	0.808564	0.975522
Glutathione S-transferase Pi	P09211	distal	male	2	2	0.965387	0.725335	1.28489	0.809175	0.975666
ZBT7A	O95365	distal	male	2	2	0.969468	0.75371	1.24699	0.809229	0.975689
SPC25	Q9HBM1	distal	male	2	2	1.0261	0.832306	1.26503	0.809332	0.975737
RN149	Q8NC42	distal	male	2	2	1.02701	0.826913	1.27553	0.809517	0.975744
SENP8	Q96LD8	distal	male	2	2	0.9794	0.826874	1.16006	0.809566	0.975745
Flt3 ligand	P49771	distal	male	2	2	0.966639	0.733282	1.27426	0.809796	0.975763
OAT	P04181	distal	male	2	2	1.02587	0.83312	1.26322	0.809912	0.975812
WFKN2	Q8TEU8	distal	male	2	2	0.969737	0.754821	1.24585	0.810025	0.975812
TM1L1	O75674	distal	male	2	2	1.02699	0.82643	1.27623	0.810133	0.975871
PNPO	Q9NVS9	distal	male	2	2	0.975275	0.795061	1.19634	0.810188	0.975884
FGF-18	O76093	distal	male	2	2	1.02003	0.867297	1.19965	0.810644	0.976048
ITM2C:N-term	Q9NQX7	distal	male	2	2	0.977781	0.813336	1.17547	0.810982	0.976116
TPRKB	Q9Y3C4	distal	male	2	2	1.03332	0.789686	1.35211	0.811197	0.976123
Flt3 ligand	P49771	distal	male	2	2	1.01549	0.89488	1.15236	0.81164	0.976123
Laminin-2	P07942	distal	male	2	2	1.02469	0.838451	1.25229	0.811664	0.976123
DIXC1	Q155Q3	distal	male	2	2	0.960317	0.688252	1.33993	0.811688	0.976123
Amyloid-like protein 1	P51693	distal	male	2	2	0.968432	0.743749	1.26099	0.811752	0.976123
RIFK	Q969G6	distal	male	2	2	1.03105	0.801549	1.32626	0.811861	0.976123
DCTN6	O00399	distal	male	2	2	0.978166	0.815297	1.17357	0.81221	0.976123
FABP9	Q0Z7S8	distal	male	2	2	0.983672	0.858707	1.12682	0.81228	0.976123
PATE	Q8WXA2	distal	male	2	2	0.968901	0.746198	1.25807	0.812587	0.976123
Catalase	P04040	distal	male	2	2	1.03001	0.80661	1.31528	0.812626	0.976123
NREP	Q16612	distal	male	2	2	0.970712	0.75829	1.24264	0.813506	0.976126
DJC15	Q9Y5T4	distal	male	2	2	0.974206	0.783709	1.21101	0.813901	0.976196
GBG12	Q9UBI6	distal	male	2	2	1.02878	0.811689	1.30394	0.814471	0.976375
TEX30	Q5JUR7	distal	male	2	2	0.97397	0.78137	1.21404	0.814502	0.976375
ST4S6	Q7LFX5	distal	male	2	2	0.965269	0.718287	1.29717	0.814652	0.976375
DJC16	Q9Y2G8	distal	male	2	2	0.963637	0.706944	1.31353	0.814699	0.976375
ADAM7	Q9H2U9	distal	male	2	2	0.968925	0.744062	1.26174	0.814744	0.976375
TMUB2	Q71RG4	distal	male	2	2	0.962697	0.699998	1.32398	0.81512	0.976435
LY9	Q9HBG7	distal	male	2	2	0.98136	0.838138	1.14906	0.815165	0.976435
RPB9	P36954	distal	male	2	2	1.02135	0.855533	1.21931	0.815185	0.976435
suppression of tumorigenicity 13	P50502	distal	male	2	2	1.03185	0.793163	1.34237	0.8153	0.976469
PDLI4	P50479	distal	male	2	2	0.975614	0.792818	1.20056	0.815585	0.976474
fibulin 5	Q9UBX5	distal	male	2	2	0.9784	0.814269	1.17561	0.8157	0.976474
FLIP	O15519	distal	male	2	2	1.02279	0.846183	1.23626	0.815744	0.976474
KIRR2	Q6UWL6	distal	male	2	2	1.02135	0.854988	1.22009	0.815827	0.976529
RRM1	P23921	distal	male	2	2	0.972596	0.769703	1.22897	0.815935	0.976616
PKHA3	Q9HB20	distal	male	2	2	0.965405	0.717686	1.29863	0.815979	0.976619
DDX46	Q7L014	distal	male	2	2	0.97781	0.809283	1.18143	0.816152	0.97663
NODAL	Q96S42	distal	male	2	2	1.01925	0.867811	1.19711	0.816301	0.976634
IRF8	Q02556	distal	male	2	2	0.965145	0.715398	1.30208	0.816375	0.976648
DOC2B	Q14184	distal	male	2	2	1.01534	0.892881	1.1546	0.816387	0.976648
Collagen a1(VI)	P12109	distal	male	2	2	1.02269	0.846122	1.2361	0.816542	0.976725
ENPP3	O14638	distal	male	2	2	1.022	0.85033	1.22833	0.816568	0.976725
GI24:ECD	Q9H7M9	distal	male	2	2	1.03279	0.786121	1.35686	0.816753	0.976767
PLCX3	Q63HM9	distal	male	2	2	0.981516	0.838143	1.14941	0.816874	0.976784
LSHR	P22888	distal	male	2	2	0.968607	0.739367	1.26892	0.816942	0.976806
DJC12	Q9UKB3	distal	male	2	2	1.01899	0.86893	1.19496	0.816991	0.976806
AGO3	Q9H9G7	distal	male	2	2	0.974425	0.782449	1.2135	0.816991	0.976806
GTSF1	Q8WW33	distal	male	2	2	0.975163	0.787968	1.20683	0.817106	0.976806
GNAI1	P63096	distal	male	2	2	1.02179	0.851073	1.22674	0.817259	0.976806
SP30L	Q9HAJ7	distal	male	2	2	1.01966	0.864409	1.2028	0.817266	0.976806
RYBP	Q8N488	distal	male	2	2	0.979567	0.821585	1.16793	0.818041	0.976806
CSRP2	Q16527	distal	male	2	2	0.975608	0.790401	1.20421	0.81816	0.976806
NUMBL	Q9Y6R0	distal	male	2	2	0.970922	0.754944	1.24869	0.81819	0.976806
CYTIP	O60759	distal	male	2	2	0.972206	0.764229	1.23678	0.81846	0.976806
ANGL3	Q9Y5C1	distal	male	2	2	1.02819	0.810738	1.30396	0.818636	0.976818
NDUA2	O43678	distal	male	2	2	0.96748	0.72898	1.28401	0.818929	0.976819
MLP3B	Q9GZQ8	distal	male	2	2	1.02948	0.802537	1.3206	0.819122	0.976861
4EBP3	O60516	distal	male	2	2	1.01775	0.875083	1.18368	0.819372	0.976922
ANXA9	O76027	distal	male	2	2	1.01948	0.863908	1.20306	0.819394	0.976923
PKHA4	Q9H4M7	distal	male	2	2	1.01459	0.895929	1.14896	0.819501	0.976936
Mn SOD	P04179	distal	male	2	2	1.02579	0.824271	1.27657	0.819521	0.976936
GST2	P0CG29	distal	male	2	2	1.02502	0.828913	1.26753	0.819551	0.976936
NRG4	Q8WWG1	distal	male	2	2	1.01951	0.86355	1.20363	0.819594	0.976941
Keratin 17	Q04695	distal	male	2	2	0.9818	0.838393	1.14974	0.819656	0.976941
EIF1	P41567	distal	male	2	2	0.978357	0.810079	1.18159	0.820257	0.97711
Apo-TC II	P20062	distal	male	2	2	0.97854	0.811402	1.18011	0.820419	0.97711
GSTT2	P0CG30	distal	male	2	2	1.02013	0.858692	1.21192	0.820635	0.977193
KPYR	P30613	distal	male	2	2	1.02546	0.825069	1.27453	0.820689	0.977214
Sema E	Q99985	distal	male	2	2	0.980551	0.827357	1.16211	0.820735	0.977246
CLC2D	Q9UHP7	distal	male	2	2	0.972566	0.764498	1.23726	0.820818	0.977289
IL-15	P40933	distal	male	2	2	0.981179	0.832014	1.15709	0.821334	0.977449
CNTN2	Q02246	distal	male	2	2	1.02439	0.830963	1.26283	0.821459	0.97745
TFAR19	O14737	distal	male	2	2	1.02787	0.809426	1.30526	0.821611	0.97745
ABL2	P42684	distal	male	2	2	0.978498	0.809747	1.18242	0.821932	0.97745
LRC3B	Q96PB8	distal	male	2	2	0.981588	0.834249	1.15495	0.822801	0.977754
SSRA	P43307	distal	male	2	2	1.01912	0.863343	1.203	0.822935	0.977758
CLM9	Q6UXG3	distal	male	2	2	0.984631	0.859721	1.12769	0.82294	0.977758
NEU1	P01178	distal	male	2	2	1.02168	0.846317	1.23337	0.823372	0.977809
RBP	P02753	distal	male	2	2	1.02224	0.842061	1.24097	0.82405	0.978047
UBP14	P54578	distal	male	2	2	0.968314	0.728947	1.28628	0.824118	0.978079
PTGR2	Q8N8N7	distal	male	2	2	1.01637	0.880632	1.17304	0.824284	0.978129
RPAIN	Q86UA6	distal	male	2	2	0.98052	0.824021	1.16674	0.824521	0.978159
ENAH	Q8N8S7	distal	male	2	2	0.965057	0.704667	1.32167	0.82456	0.978159
TSR2	Q969E8	distal	male	2	2	1.0245	0.826377	1.27013	0.825279	0.978443
b2-Microglobulin	P61769	distal	male	2	2	1.01841	0.866072	1.19754	0.825365	0.978443
CAH11	O75493	distal	male	2	2	1.02204	0.842042	1.24052	0.825427	0.978443
SLMAP	Q14BN4	distal	male	2	2	0.974214	0.772319	1.22889	0.8255	0.978454
TBL2	Q9Y4P3	distal	male	2	2	0.962742	0.686051	1.35102	0.826156	0.97866
Carbonic Anhydrase VIII	P35219	distal	male	2	2	1.01627	0.879802	1.17391	0.826337	0.978674
PTN4	P29074	distal	male	2	2	1.02317	0.833605	1.25584	0.826587	0.978701
BRF-1	Q92994	distal	male	2	2	0.974939	0.776892	1.22347	0.826598	0.978701
C4b-binding protein beta chain	P20851	distal	male	2	2	0.983803	0.85006	1.13859	0.82662	0.978701
CC134	Q9H6E4	distal	male	2	2	0.96888	0.729856	1.28618	0.826867	0.978701
GOLM1	Q8NBJ4	distal	male	2	2	1.02632	0.812793	1.29595	0.827172	0.978825
MO4L2	Q15014	distal	male	2	2	0.953968	0.624633	1.45695	0.827343	0.978842
PNMA2	Q9UL42	distal	male	2	2	0.977996	0.800536	1.19479	0.827582	0.978842
PACAP-27	P18509	distal	male	2	2	0.97834	0.803255	1.19159	0.827695	0.978842
SVEP1:EGF-like domains 4-6	Q4LDE5	distal	male	2	2	1.02198	0.840102	1.24322	0.827893	0.978842
TMA16	Q96EY4	distal	male	2	2	0.974971	0.775509	1.22574	0.828172	0.978866
HAUS1	Q96CS2	distal	male	2	2	0.973433	0.763122	1.2417	0.828352	0.978914
GLT11	Q8NCW6	distal	male	2	2	1.02867	0.796706	1.32816	0.82838	0.978921
p53 R175H	P04637	distal	male	2	2	0.976303	0.785969	1.21273	0.828398	0.978925
G6B:CD	O95866	distal	male	2	2	0.984105	0.851259	1.13768	0.828551	0.978935
TGF-b R III	Q03167	distal	male	2	2	0.974939	0.774833	1.22672	0.828569	0.978935
GPR110	Q5T601	distal	male	2	2	1.01828	0.864113	1.19996	0.828764	0.978935
HYOU1	Q9Y4L1	distal	male	2	2	0.973033	0.759382	1.2468	0.828894	0.978937
PLXD1	Q9Y4D7	distal	male	2	2	1.02405	0.825459	1.27041	0.828948	0.978937
MYOC	Q99972	distal	male	2	2	1.02585	0.813643	1.29341	0.829092	0.978937
CAD10	Q9Y6N8	distal	male	2	2	1.01965	0.854521	1.21669	0.829095	0.978937
BAMBI:CD	Q13145	distal	male	2	2	1.02152	0.841955	1.23938	0.829104	0.978939
SP-B	P07988	distal	male	2	2	0.972999	0.758473	1.2482	0.829465	0.979044
sEPCR	Q9UNN8	distal	male	2	2	0.979158	0.808364	1.18604	0.829478	0.979044
LY6D	Q14210	distal	male	2	2	1.014	0.893335	1.15096	0.829725	0.97911
MDC	O00626	distal	male	2	2	1.02509	0.817871	1.2848	0.829731	0.97911
GGH	Q92820	distal	male	2	2	1.02564	0.814046	1.29223	0.82997	0.979253
ABL2	P42684	distal	male	2	2	1.02813	0.797849	1.32489	0.830196	0.97929
PARC	P55774	distal	male	2	2	1.02528	0.815769	1.28859	0.830513	0.979394
STAB1	Q9NY15	distal	male	2	2	0.977753	0.79553	1.20171	0.830701	0.979477
IGDC4	Q8TDY8	distal	male	2	2	0.977122	0.79022	1.20823	0.830811	0.979518
PSMD9	O00233	distal	male	2	2	1.02332	0.827954	1.2648	0.831088	0.979597
B7	P33681	distal	male	2	2	0.973862	0.763457	1.24225	0.831119	0.979607
TXD11:C-term	Q6PKC3	distal	male	2	2	1.01382	0.893671	1.15012	0.831143	0.979607
C43BP:START domain	Q9Y5P4	distal	male	2	2	0.963594	0.684799	1.35589	0.83147	0.979678
CLK2	P49760	distal	male	2	2	0.979889	0.812218	1.18217	0.83197	0.979826
DHB4	P51659	distal	male	2	2	0.966122	0.702659	1.32837	0.831997	0.979829
ASH2L	Q9UBL3	distal	male	2	2	0.980335	0.815804	1.17805	0.832203	0.979871
CHFR	Q96EP1	distal	male	2	2	1.02235	0.832172	1.25599	0.83329	0.980162
CRLF1	O75462	distal	male	2	2	0.97205	0.746236	1.26619	0.833535	0.980162
IGLL1	P15814	distal	male	2	2	1.01972	0.849866	1.22352	0.83361	0.980162
PRIO	P04156	distal	male	2	2	0.980273	0.813924	1.18062	0.833673	0.980162
Noggin	Q13253	distal	male	2	2	1.02306	0.826967	1.26565	0.833685	0.980162
CAN13	Q6MZZ7	distal	male	2	2	1.01904	0.854247	1.21562	0.834031	0.980237
Ig K chain V-I region HK102-like	P01602	distal	male	2	2	0.978853	0.801432	1.19555	0.834075	0.980237
calreticulin	P27797	distal	male	2	2	0.972419	0.748452	1.26341	0.834137	0.980237
FHR3	Q02985	distal	male	2	2	0.97854	0.798685	1.1989	0.83417	0.980237
ROBO4	Q8WZ75	distal	male	2	2	0.973955	0.760531	1.24727	0.834356	0.980326
UR2R	Q9UKP6	distal	male	2	2	0.957484	0.636585	1.44015	0.834754	0.980346
HS3S4	Q9Y661	distal	male	2	2	1.02431	0.817341	1.2837	0.83476	0.980346
IL-19	Q9UHD0	distal	male	2	2	0.978816	0.800376	1.19704	0.834829	0.980346
NRDC	O43847	distal	male	2	2	1.01762	0.863488	1.19926	0.834898	0.980346
RBSK	Q9H477	distal	male	2	2	1.0255	0.808984	1.29996	0.835162	0.98037
MESD2	Q14696	distal	male	2	2	1.02234	0.829647	1.25979	0.835737	0.980503
HEM3	P08397	distal	male	2	2	1.02477	0.813094	1.29155	0.835798	0.980503
Apo E2	P02649	distal	male	2	2	1.0194	0.849973	1.22261	0.835844	0.980509
RABP1	P29762	distal	male	2	2	1.02561	0.807404	1.30279	0.83586	0.980509
TRML2	Q5T2D2	distal	male	2	2	1.0214	0.835804	1.24821	0.836042	0.980535
IL-18 Ra	Q13478	distal	male	2	2	0.977329	0.78638	1.21464	0.836198	0.980562
RAB1A	P62820	distal	male	2	2	0.968952	0.71846	1.30678	0.836261	0.980566
NMRL1	Q9HBL8	distal	male	2	2	0.976745	0.7814	1.22093	0.836262	0.980566
Ubiquitin+1	P62979	distal	male	2	2	0.967462	0.70673	1.32438	0.836431	0.980566
GON1	P01148	distal	male	2	2	1.01519	0.879767	1.17146	0.836474	0.980578
VEGF-D	O43915	distal	male	2	2	1.02265	0.826694	1.26504	0.836528	0.980584
DVL2	O14641	distal	male	2	2	0.97737	0.785971	1.21538	0.836909	0.980608
ALDH-E2	P05091	distal	male	2	2	0.980547	0.812957	1.18269	0.837246	0.980694
TAK1-TAB1	O43318	distal	male	2	2	0.974303	0.759879	1.24923	0.837356	0.980756
FCRL1	Q96LA6	distal	male	2	2	1.02195	0.830553	1.25744	0.837434	0.980756
Zyxin	Q15942	distal	male	2	2	0.980471	0.811964	1.18395	0.837591	0.980765
PGM2	Q96G03	distal	male	2	2	0.981722	0.822935	1.17115	0.837626	0.980765
XBP1	P17861	distal	male	2	2	0.977917	0.78985	1.21076	0.837632	0.980765
MCEE	Q96PE7	distal	male	2	2	1.02625	0.80076	1.31522	0.837838	0.980765
BCL6	P41182	distal	male	2	2	1.01649	0.869066	1.18893	0.837864	0.980765
FA49B	Q9NUQ9	distal	male	2	2	0.977167	0.782997	1.21949	0.838074	0.980783
Integrin aVb6	P06756	distal	male	2	2	1.02204	0.828939	1.26013	0.838297	0.980797
SPHK2	Q9NRA0	distal	male	2	2	0.978372	0.793028	1.20703	0.838317	0.980797
ANKS3	Q6ZW76	distal	male	2	2	1.02002	0.843035	1.23416	0.838468	0.980845
Carbonic Anhydrase IV	P22748	distal	male	2	2	1.01591	0.872628	1.18272	0.838721	0.98085
NUCB2	P80303	distal	male	2	2	0.972661	0.744304	1.27108	0.83911	0.981006
STX1a	Q16623	distal	male	2	2	1.02621	0.798865	1.31826	0.839522	0.981185
SC5A5	Q92911	distal	male	2	2	1.02186	0.828734	1.25999	0.839667	0.981221
CASC4	Q6P4E1	distal	male	2	2	1.01795	0.856489	1.20985	0.839975	0.98136
SHOX	O15266	distal	male	2	2	1.02418	0.812148	1.29157	0.840018	0.981374
C5	P01031	distal	male	2	2	1.02114	0.8331	1.25162	0.840346	0.981386
RLBP1	P12271	distal	male	2	2	0.982738	0.829091	1.16486	0.840901	0.981481
ASNA	O43681	distal	male	2	2	0.955464	0.611982	1.49173	0.841142	0.981521
LNP	Q9C0E8	distal	male	2	2	1.01894	0.84793	1.22443	0.841385	0.981521
CSNK1G2	P78368	distal	male	2	2	0.965207	0.68233	1.36536	0.841385	0.981521
TAGL	Q01995	distal	male	2	2	0.977473	0.781896	1.22197	0.841456	0.981521
ASTL	Q6HA08	distal	male	2	2	1.02744	0.787908	1.3398	0.841564	0.981536
STAU2	Q9NUL3	distal	male	2	2	1.01976	0.841671	1.23553	0.841641	0.981544
LAG-1	Q8NHW4	distal	male	2	2	1.01886	0.848018	1.22411	0.841873	0.981662
Mammaglobin 2	O75556	distal	male	2	2	1.01685	0.862879	1.19829	0.841903	0.981662
SNAPN	O95295	distal	male	2	2	0.981497	0.81673	1.1795	0.842116	0.981783
NID2	Q14112	distal	male	2	2	1.01965	0.841618	1.23534	0.842468	0.981872
CX069	Q96HG1	distal	male	2	2	1.01859	0.849268	1.22168	0.842558	0.981909
HSP 10	P61604	distal	male	2	2	0.967704	0.699682	1.3384	0.842726	0.981954
LR75A	Q8NAA5	distal	male	2	2	0.979825	0.800906	1.19871	0.842949	0.981972
EFC4B	Q9BSW2	distal	male	2	2	0.970836	0.723768	1.30224	0.843417	0.982129
LIRA4	P59901	distal	male	2	2	0.978221	0.786094	1.2173	0.843532	0.982129
CA050	Q9BV19	distal	male	2	2	1.01552	0.871244	1.18369	0.843826	0.982222
HSC20	Q8IWL3	distal	male	2	2	1.01833	0.849457	1.22078	0.84433	0.982276
CHSTA	O43529	distal	male	2	2	1.02576	0.795683	1.32235	0.844422	0.982304
CA043	Q9BWL3	distal	male	2	2	1.02034	0.834412	1.24769	0.844476	0.982311
HNF1A	P20823	distal	male	2	2	1.02842	0.77723	1.3608	0.844495	0.982311
DUS16	Q9BY84	distal	male	2	2	1.01567	0.869371	1.18659	0.844654	0.982311
SUSD3	Q96L08	distal	male	2	2	0.979141	0.792978	1.20901	0.844677	0.982318
LNX1	Q8TBB1	distal	male	2	2	0.984864	0.845138	1.14769	0.845102	0.982323
Protein C	P04070	distal	male	2	2	0.975642	0.761563	1.2499	0.845309	0.982323
RM32	Q9BYC8	distal	male	2	2	0.983303	0.830241	1.16458	0.845354	0.982323
PYGL	P06737	distal	male	2	2	0.975366	0.759009	1.25339	0.84545	0.982323
BCCIP	Q9P287	distal	male	2	2	1.01829	0.848536	1.22201	0.845544	0.982323
K6PF	P08237	distal	male	2	2	1.03249	0.748376	1.42446	0.84562	0.982323
ITB6	P18564	distal	male	2	2	1.02453	0.802204	1.30847	0.846044	0.982323
KCA10	Q16322	distal	male	2	2	0.984047	0.836222	1.158	0.846464	0.982325
NTAQ1	Q96HA8	distal	male	2	2	0.969457	0.708208	1.32708	0.846472	0.982325
GPR26	Q8NDV2	distal	male	2	2	0.980386	0.801806	1.19874	0.846898	0.982462
CEP76	Q8TAP6	distal	male	2	2	1.01761	0.85216	1.21518	0.847116	0.982546
ARMC8	Q8IUR7	distal	male	2	2	1.02584	0.791251	1.32999	0.847275	0.982573
TWEAKR	Q9NP84	distal	male	2	2	0.973654	0.741251	1.27892	0.847831	0.982659
MAMC2	Q7Z304	distal	male	2	2	1.01977	0.834896	1.24559	0.847846	0.982659
DERL1	Q9BUN8	distal	male	2	2	0.967743	0.691564	1.35422	0.848324	0.982745
SIG11:ECD	Q96RL6	distal	male	2	2	1.01825	0.845883	1.22574	0.848412	0.982745
3BP5	O60239	distal	male	2	2	1.01777	0.849501	1.21936	0.848529	0.982745
PERL	P22079	distal	male	2	2	1.01631	0.860815	1.19989	0.84858	0.982745
SLBP	Q14493	distal	male	2	2	0.969079	0.701962	1.33784	0.848599	0.982745
SENP7	Q9BQF6	distal	male	2	2	1.01682	0.856752	1.2068	0.848604	0.982745
Mannose-binding lectin	P49257	distal	male	2	2	1.02088	0.825691	1.26221	0.848624	0.982745
SEM4C	Q9C0C4	distal	male	2	2	1.01873	0.84166	1.23306	0.848909	0.982861
CEL	P19835	distal	male	2	2	1.02027	0.829895	1.25433	0.848932	0.982861
TAFI	Q96IY4	distal	male	2	2	0.982851	0.822602	1.17432	0.848932	0.982861
UB2D1	P51668	distal	male	2	2	1.01746	0.851376	1.21594	0.849021	0.982861
KI3L1	P43629	distal	male	2	2	0.977732	0.775062	1.2334	0.849304	0.982886
RGS14	O43566	distal	male	2	2	0.973997	0.74182	1.27884	0.84959	0.982953
P5CR1	P32322	distal	male	2	2	0.983406	0.827081	1.16928	0.849745	0.982992
PDGF-CC	Q9NRA1	distal	male	2	2	1.01758	0.849641	1.21871	0.849816	0.983009
ALK	Q9UM73	distal	male	2	2	1.02452	0.797187	1.31668	0.849903	0.983009
TPSG1	Q9NRR2	distal	male	2	2	0.981188	0.805989	1.19447	0.84991	0.983009
MAP3K3	Q99759	distal	male	2	2	0.983402	0.826804	1.16966	0.849994	0.983034
LTB4DH	Q14914	distal	male	2	2	1.0175	0.850067	1.2179	0.850029	0.983034
MTUS2	Q5JR59	distal	male	2	2	1.01794	0.846563	1.22401	0.850056	0.983034
KI2S4	P43632	distal	male	2	2	1.01957	0.833549	1.24709	0.850464	0.98305
PRL-3	O75365	distal	male	2	2	0.971216	0.716212	1.31701	0.850917	0.983051
TREM2	Q9NZC2	distal	male	2	2	1.02023	0.827852	1.2573	0.851003	0.983051
BEX4	Q9NWD9	distal	male	2	2	0.978863	0.78317	1.22345	0.851086	0.983051
PHI	P06744	distal	male	2	2	0.975976	0.757042	1.25822	0.851167	0.983051
PLXA4	Q9HCM2	distal	male	2	2	0.969534	0.701634	1.33972	0.851262	0.983051
GNMT	Q14749	distal	male	2	2	0.979603	0.789441	1.21557	0.851541	0.983051
LCNL1	Q6ZST4	distal	male	2	2	0.985064	0.841337	1.15334	0.851652	0.983051
LRC20	Q8TCA0	distal	male	2	2	0.980925	0.800999	1.20127	0.852225	0.983283
KIAA0040	Q15053	distal	male	2	2	0.978722	0.78049	1.2273	0.852243	0.983297
RER1	O15258	distal	male	2	2	0.972777	0.727474	1.3008	0.852312	0.983325
CHMP6	Q96FZ7	distal	male	2	2	1.02865	0.763825	1.3853	0.852444	0.983369
IFT22	Q9H7X7	distal	male	2	2	0.986311	0.852791	1.14074	0.852663	0.983369
SNCAP	Q9Y6H5	distal	male	2	2	1.01631	0.856697	1.20566	0.852761	0.983369
CB068	Q2NKX9	distal	male	2	2	0.9817	0.80765	1.19326	0.852846	0.983369
ASC-1 complex subunit p100	Q9H1I8	distal	male	2	2	1.01665	0.853829	1.21052	0.852884	0.983369
NRL	P54845	distal	male	2	2	1.01925	0.832691	1.24762	0.853314	0.983369
FJX1	Q86VR8	distal	male	2	2	1.01441	0.871612	1.18061	0.85332	0.983369
HGFA	Q04756	distal	male	2	2	1.02027	0.824274	1.26286	0.853743	0.983369
DUS26	Q9BV47	distal	male	2	2	1.01961	0.829101	1.2539	0.853962	0.983369
UBE2B	P63146	distal	male	2	2	1.02301	0.802427	1.30423	0.854338	0.983369
PKHO2	Q8TD55	distal	male	2	2	1.02262	0.805343	1.29851	0.854393	0.983369
F102B	Q5T8I3	distal	male	2	2	1.01284	0.883761	1.16078	0.854424	0.983369
NRBF2	Q96F24	distal	male	2	2	0.980565	0.795091	1.20931	0.854435	0.983369
NGN1	Q92886	distal	male	2	2	1.01995	0.825879	1.25963	0.854449	0.983369
CNDP1	Q96KN2	distal	male	2	2	0.980624	0.795591	1.20869	0.854486	0.983369
Agrin	O00468	distal	male	2	2	1.02167	0.812354	1.28491	0.8546	0.983369
CA186	Q6ZWK4	distal	male	2	2	1.02639	0.776552	1.35661	0.854769	0.983369
BECN1	Q14457	distal	male	2	2	1.01925	0.830826	1.25042	0.854908	0.983369
CARD9	Q9H257	distal	male	2	2	1.01346	0.877994	1.16982	0.855099	0.983369
RFA2	P15927	distal	male	2	2	0.985463	0.842112	1.15322	0.855124	0.983369
DMBT1	Q9UGM3	distal	male	2	2	0.978266	0.772273	1.23921	0.85547	0.983468
SIRB1	O00241	distal	male	2	2	1.01931	0.829343	1.25278	0.855805	0.983496
CBPD	O75976	distal	male	2	2	1.02029	0.821529	1.26713	0.855849	0.983496
HOME3	Q9NSC5	distal	male	2	2	1.01629	0.853515	1.21011	0.856007	0.983496
KS6B1	P23443	distal	male	2	2	0.962235	0.634834	1.45849	0.856037	0.983496
PPIH	O43447	distal	male	2	2	1.0345	0.716873	1.49287	0.856152	0.983538
AASD1	Q9BTE6	distal	male	2	2	0.982946	0.814978	1.18553	0.857225	0.983699
GSTM3-3	P21266	distal	male	2	2	0.982859	0.814112	1.18658	0.857231	0.983699
Enoyl-CoA hydratase	P30084	distal	male	2	2	0.97518	0.740962	1.28343	0.857667	0.983791
CRIPT	Q9P021	distal	male	2	2	0.981828	0.803255	1.2001	0.857893	0.983791
TMM52	Q8NDY8	distal	male	2	2	1.01534	0.859486	1.19945	0.857911	0.983791
RDH10	Q8IZV5	distal	male	2	2	0.982887	0.813647	1.18733	0.857916	0.983791
FHR4	Q92496	distal	male	2	2	0.982031	0.805163	1.19775	0.857966	0.983791
ULK3	Q6PHR2	distal	male	2	2	1.01448	0.866485	1.18775	0.858199	0.983806
MRCKA	Q5VT25	distal	male	2	2	1.01729	0.842539	1.22829	0.858495	0.983881
CSMD2	Q7Z408	distal	male	2	2	0.977355	0.759649	1.25745	0.8586	0.983903
Kallikrein 6	Q92876	distal	male	2	2	1.01797	0.836584	1.23869	0.858804	0.983903
ZW10	O43264	distal	male	2	2	1.01867	0.830577	1.24935	0.859066	0.983903
BMF	Q96LC9	distal	male	2	2	1.01367	0.87249	1.17769	0.859196	0.983903
PAR11	Q9NR21	distal	male	2	2	0.978666	0.770692	1.24276	0.859568	0.983983
CDCP1	Q9H5V8	distal	male	2	2	1.01478	0.862303	1.19422	0.859796	0.984017
ARI3A	Q99856	distal	male	2	2	0.971687	0.706292	1.33681	0.859929	0.984017
K0494:N-term	O75071	distal	male	2	2	0.974291	0.72944	1.30133	0.860004	0.984043
FAK1	Q05397	distal	male	2	2	0.987111	0.854264	1.14062	0.860367	0.984158
MILK1	Q8N3F8	distal	male	2	2	0.978812	0.770981	1.24267	0.8604	0.98417
SPLC2	Q96DR5	distal	male	2	2	1.01747	0.838873	1.23408	0.860415	0.984172
NTRI	Q9P121	distal	male	2	2	0.978711	0.769858	1.24422	0.860518	0.984172
URM1	Q9BTM9	distal	male	2	2	0.986316	0.845734	1.15027	0.860591	0.984172
3HAO	P46952	distal	male	2	2	0.982204	0.80369	1.20037	0.860718	0.984172
HSDL2	Q6YN16	distal	male	2	2	1.02124	0.806846	1.29261	0.861203	0.98429
UGT 1A1	P22309	distal	male	2	2	0.99038	0.888666	1.10374	0.861218	0.984298
C1QBP	Q07021	distal	male	2	2	0.981161	0.792695	1.21444	0.861267	0.984299
GV	P39877	distal	male	2	2	0.964045	0.639193	1.45399	0.861355	0.984303
IKK-beta	O14920	distal	male	2	2	1.0298	0.74001	1.43307	0.861746	0.984314
GP116	Q8IZF2	distal	male	2	2	0.982244	0.801758	1.20336	0.862694	0.984509
TPGS2	Q68CL5	distal	male	2	2	0.978257	0.762168	1.25561	0.862955	0.984509
PCDH1	Q08174	distal	male	2	2	1.01939	0.819664	1.26778	0.862974	0.984509
ARMC5:ARM 5	Q96C12	distal	male	2	2	1.0173	0.836931	1.23655	0.863218	0.984562
Neurotrophin-3	P20783	distal	male	2	2	1.02426	0.77907	1.34662	0.863657	0.98459
TREM2	Q9NZC2	distal	male	2	2	1.01774	0.832464	1.24426	0.863813	0.98466
EFS	O43281	distal	male	2	2	0.977008	0.748298	1.27562	0.864265	0.984832
p21	P38936	distal	male	2	2	1.01472	0.857867	1.20025	0.864587	0.98496
PECI	O75521	distal	male	2	2	0.973977	0.718994	1.31939	0.864806	0.984966
BTG4	Q9NY30	distal	male	2	2	1.01553	0.850426	1.21269	0.864834	0.984966
CSK21	P68400	distal	male	2	2	1.0178	0.830659	1.24711	0.864846	0.984966
STRATIFIN	P31947	distal	male	2	2	0.98266	0.803124	1.20233	0.865067	0.98501
AGR3	Q8TD06	distal	male	2	2	1.01607	0.845394	1.2212	0.865103	0.98501
CD133	O43490	distal	male	2	2	0.988771	0.86783	1.12657	0.865296	0.98501
PSB9	P28065	distal	male	2	2	1.01447	0.859309	1.19764	0.865331	0.98501
Galectin-4	P56470	distal	male	2	2	0.98521	0.829036	1.1708	0.865626	0.985011
TFF1	P04155	distal	male	2	2	0.978043	0.755666	1.26586	0.866039	0.985101
Annexin V	P08758	distal	male	2	2	0.980141	0.776087	1.23785	0.86625	0.98514
HPHL1	Q6MZM0	distal	male	2	2	1.01898	0.818656	1.26832	0.8663	0.98514
MICB	Q29980	distal	male	2	2	0.982976	0.804719	1.20072	0.866431	0.98514
IL-12	P29459	distal	male	2	2	0.984589	0.821567	1.17996	0.86645	0.98514
Adenylate kinase isoenzyme 5	Q9Y6K8	distal	male	2	2	1.01333	0.868351	1.18252	0.866475	0.98514
TUFT1	Q9NNX1	distal	male	2	2	1.01606	0.843799	1.22348	0.866539	0.98514
K0152	Q14165	distal	male	2	2	0.97244	0.701881	1.34729	0.866582	0.98514
NDUA5	Q16718	distal	male	2	2	0.978641	0.760169	1.2599	0.866971	0.98514
PTGD2	O60760	distal	male	2	2	1.01838	0.822818	1.26041	0.867066	0.98514
SG196	Q9H5K3	distal	male	2	2	1.01647	0.839398	1.23091	0.867119	0.98514
S14L4	Q9UDX3	distal	male	2	2	1.01671	0.837235	1.23466	0.867178	0.98514
RPC10	Q9Y2Y1	distal	male	2	2	0.984314	0.817615	1.185	0.867368	0.98514
PDCD6	O75340	distal	male	2	2	0.986092	0.836509	1.16242	0.867483	0.985175
synaptotagmin-like 2	Q9HCH5	distal	male	2	2	0.983241	0.806134	1.19926	0.867534	0.985175
IL-11 RA	Q14626	distal	male	2	2	1.01926	0.814584	1.27536	0.867541	0.985175
PRPS2	P11908	distal	male	2	2	1.02273	0.784563	1.33319	0.868046	0.98542
MP2K2	P36507	distal	male	2	2	1.01867	0.81888	1.26721	0.868087	0.985447
HDGL1	Q5TGJ6	distal	male	2	2	1.01705	0.833058	1.24168	0.868116	0.985454
Galectin-3	P17931	distal	male	2	2	0.979901	0.770795	1.24573	0.86832	0.985465
K1C14	P02533	distal	male	2	2	1.01386	0.861539	1.19311	0.868394	0.985465
TIFA	Q96CG3	distal	male	2	2	1.01518	0.849393	1.21333	0.868438	0.985478
DRAK2	O94768	distal	male	2	2	1.01489	0.851933	1.20901	0.868571	0.985503
Alkaline phosphatase, intestine	P09923	distal	male	2	2	1.01789	0.824812	1.25617	0.868751	0.985503
ZFAN5	O76080	distal	male	2	2	1.01898	0.815227	1.27366	0.868785	0.985503
GP100	P40967	distal	male	2	2	0.982817	0.799948	1.20749	0.868939	0.985503
ZNF18	P17022	distal	male	2	2	1.0128	0.870717	1.17808	0.868971	0.985503
RAC3	P60763	distal	male	2	2	0.974423	0.715592	1.32687	0.869348	0.985544
CTHR1	Q96CG8	distal	male	2	2	1.01834	0.819848	1.26489	0.869488	0.985581
HNRPQ	O60506	distal	male	2	2	1.01687	0.832806	1.24161	0.869575	0.985581
DTBP1	Q96EV8	distal	male	2	2	0.98056	0.77543	1.23996	0.869783	0.985581
MDGA2	Q7Z553	distal	male	2	2	0.979708	0.766601	1.25206	0.869878	0.985604
CO1A1:N-term propeptide	P02452	distal	male	2	2	1.01232	0.873973	1.17257	0.870252	0.985753
M-CSF R	P07333	distal	male	2	2	1.02092	0.796293	1.30891	0.870277	0.985753
CBX7	O95931	distal	male	2	2	1.02449	0.766202	1.36985	0.870329	0.985753
nectin-1 gamma:CD	Q15223	distal	male	2	2	1.01823	0.819497	1.26515	0.87047	0.985769
Fas, soluble	P25445	distal	male	2	2	1.01681	0.83172	1.2431	0.870799	0.985817
PTPRR	Q15256	distal	male	2	2	1.01242	0.872294	1.17506	0.87097	0.985817
CTNA1	P35221	distal	male	2	2	1.02169	0.787284	1.32589	0.871797	0.985817
CCD95	Q8NBZ0	distal	male	2	2	0.98133	0.780513	1.23381	0.871829	0.985817
C3adesArg	P01024	distal	male	2	2	1.01833	0.816634	1.26984	0.871863	0.985817
PTK7	Q13308	distal	male	2	2	0.983854	0.807261	1.19908	0.871878	0.985817
RD23A	P54725	distal	male	2	2	1.02037	0.7984	1.30405	0.872017	0.985829
MIP-1a	P10147	distal	male	2	2	0.980191	0.767831	1.25128	0.872408	0.985931
BN3D2	Q7Z5W3	distal	male	2	2	1.01673	0.830291	1.24502	0.872497	0.98594
DB110	Q30KQ9	distal	male	2	2	1.01465	0.849352	1.21211	0.872657	0.986004
CK094	C9JXX5	distal	male	2	2	1.02021	0.798757	1.30306	0.872678	0.986004
IL-22BP	Q969J5	distal	male	2	2	1.01735	0.823727	1.25649	0.873116	0.986067
TMEM9:CD	Q9P0T7	distal	male	2	2	0.986749	0.837589	1.16247	0.873249	0.986067
LCK	P06239	distal	male	2	2	0.980719	0.771776	1.24623	0.873455	0.986067
Apo A-II	P02652	distal	male	2	2	0.98806	0.852178	1.14561	0.873564	0.986067
UBP19	O94966	distal	male	2	2	0.976607	0.729391	1.30761	0.873705	0.986067
IL-17 RC	Q8NAC3	distal	male	2	2	1.01339	0.859953	1.19421	0.873813	0.986067
SWP70	Q9UH65	distal	male	2	2	1.02004	0.798384	1.30324	0.873872	0.986067
UCN3	Q969E3	distal	male	2	2	0.979374	0.757114	1.26688	0.873908	0.986067
NADK	O95544	distal	male	2	2	0.981324	0.777333	1.23885	0.874014	0.986067
UNC5A	Q6ZN44	distal	male	2	2	1.01893	0.808015	1.28489	0.874106	0.986067
FPRP	Q9P2B2	distal	male	2	2	1.01939	0.803793	1.29281	0.874138	0.986067
ARI1A	O14497	distal	male	2	2	0.983718	0.802738	1.2055	0.874261	0.986067
PIPNA	Q00169	distal	male	2	2	1.01794	0.816725	1.26872	0.874277	0.986067
AINX	Q16352	distal	male	2	2	0.982068	0.784665	1.22913	0.874422	0.986067
PSB6	P28072	distal	male	2	2	1.02096	0.789126	1.3209	0.874591	0.986067
TrkC	Q16288	distal	male	2	2	0.982922	0.793263	1.21793	0.874861	0.986067
PPIP1	O43586	distal	male	2	2	1.01216	0.870265	1.1772	0.875354	0.986067
NCAM1	P13591	distal	male	2	2	1.01741	0.819946	1.26244	0.875392	0.986067
HM20A	Q9NP66	distal	male	2	2	1.01881	0.807087	1.28607	0.875418	0.986067
THA	P10827	distal	male	2	2	1.0138	0.854121	1.20332	0.87549	0.986067
sRAGE	Q15109	distal	male	2	2	0.98387	0.802173	1.20672	0.875951	0.986067
NCF-1	P14598	distal	male	2	2	0.982108	0.782197	1.23311	0.876447	0.986067
BMP-14	P43026	distal	male	2	2	0.986039	0.825885	1.17725	0.876452	0.986067
PA1B3	Q15102	distal	male	2	2	0.982435	0.785601	1.22859	0.876551	0.986067
GLO2	Q16775	distal	male	2	2	1.02012	0.793292	1.31181	0.876622	0.986067
B2L10	Q9HD36	distal	male	2	2	0.98563	0.82102	1.18324	0.876629	0.986067
TCEA1	P23193	distal	male	2	2	1.02175	0.777964	1.34194	0.877035	0.986067
CEBPG	P53567	distal	male	2	2	1.01529	0.837583	1.23069	0.87718	0.986067
BACD1	Q8WZ19	distal	male	2	2	0.983636	0.797722	1.21288	0.877323	0.986067
UGDH	O60701	distal	male	2	2	0.982869	0.788766	1.22474	0.877658	0.986067
PCDB2	Q9Y5E7	distal	male	2	2	1.01347	0.854459	1.20207	0.877894	0.986145
IDD	P98153	distal	male	2	2	1.01537	0.835628	1.23377	0.878066	0.986159
SARP-1	Q96HF1	distal	male	2	2	1.01047	0.884322	1.15461	0.878322	0.986264
ZPLD1	Q8TCW7	distal	male	2	2	1.01635	0.825227	1.25174	0.878715	0.986322
Dematin	Q08495	distal	male	2	2	1.02438	0.75165	1.39608	0.878773	0.98635
JAML1	Q86YT9	distal	male	2	2	1.01631	0.82545	1.2513	0.878835	0.986356
PTPRD	P23468	distal	male	2	2	0.982826	0.78659	1.22802	0.878836	0.986356
PSMA	Q04609	distal	male	2	2	1.01554	0.832637	1.23863	0.879011	0.986356
Nucleoside diphosphate kinase A	P15531	distal	male	2	2	1.01717	0.816931	1.26649	0.879026	0.986356
HXA11	P31270	distal	male	2	2	1.01496	0.838139	1.22907	0.87919	0.986445
TRAIL R1	O00220	distal	male	2	2	0.985716	0.818672	1.18684	0.879295	0.986489
UBQL2	Q9UHD9	distal	male	2	2	1.02476	0.745713	1.40822	0.880136	0.98668
TCL1A	P56279	distal	male	2	2	0.987001	0.832408	1.1703	0.880333	0.986694
SIR3	Q9NTG7	distal	male	2	2	1.0124	0.861788	1.18933	0.880793	0.986904
HECA2:CD	A8MVW5	distal	male	2	2	1.01195	0.866377	1.18197	0.880875	0.986923
Hexosaminidase A	P06865	distal	male	2	2	1.01489	0.835988	1.23208	0.881228	0.98706
RPAB1	P19388	distal	male	2	2	1.02896	0.707399	1.49668	0.88131	0.98706
TMM70	Q9BUB7	distal	male	2	2	0.984467	0.800936	1.21005	0.881773	0.98706
APOL3	O95236	distal	male	2	2	0.983826	0.793516	1.21978	0.881815	0.98706
ADAT1	Q9BUB4	distal	male	2	2	1.01699	0.814302	1.27014	0.881884	0.98706
OMD	Q99983	distal	male	2	2	1.01842	0.80044	1.29577	0.881907	0.98706
DNJB2	P25686	distal	male	2	2	0.977434	0.72324	1.32097	0.881926	0.98706
Calbindin D28	P05937	distal	male	2	2	0.985509	0.812413	1.19548	0.882243	0.98706
SLC31	Q07837	distal	male	2	2	1.01463	0.836972	1.22999	0.882444	0.98706
VCAM-1	P19320	distal	male	2	2	0.984325	0.797588	1.21478	0.882969	0.98706
SNX3	O60493	distal	male	2	2	0.983157	0.78388	1.23309	0.88315	0.98706
kallikrein 13	Q9UKR3	distal	male	2	2	1.01183	0.864672	1.18404	0.883367	0.98706
CLF-1/CLC Complex	O75462	distal	male	2	2	0.981624	0.765957	1.25802	0.883505	0.98706
GBRAP	O95166	distal	male	2	2	0.983237	0.78423	1.23274	0.883515	0.98706
SPCS1	Q9Y6A9	distal	male	2	2	0.985534	0.810832	1.19788	0.883632	0.98706
jun-D	P17535	distal	male	2	2	0.987596	0.8355	1.16738	0.883705	0.98706
UBP12	O75317	distal	male	2	2	1.01579	0.823055	1.25366	0.883962	0.98706
TBC13	Q9NVG8	distal	male	2	2	0.975251	0.696366	1.36582	0.884056	0.98706
FGF-16	O43320	distal	male	2	2	0.982949	0.779907	1.23885	0.884177	0.98706
SAE2	Q9UBT2	distal	male	2	2	1.01635	0.817128	1.26413	0.884196	0.98706
CSH	P0DML2	distal	male	2	2	0.986329	0.819373	1.1873	0.884331	0.98706
RN148:region 2	Q8N7C7	distal	male	2	2	0.977618	0.720528	1.32644	0.884396	0.98706
5HT2A	P28223	distal	male	2	2	1.01707	0.808903	1.2788	0.88484	0.987207
HMGN1	P05114	distal	male	2	2	0.988688	0.84715	1.15387	0.885245	0.987207
VRK1	Q99986	distal	male	2	2	1.01588	0.820068	1.25844	0.88534	0.987207
kallikrein 14	Q9P0G3	distal	male	2	2	1.01646	0.814091	1.26913	0.885414	0.987207
APRV1	Q53RT3	distal	male	2	2	0.986286	0.817181	1.19038	0.885581	0.987219
CO9A1	P20849	distal	male	2	2	0.985821	0.811377	1.19777	0.885715	0.987219
ST6B1	Q6IMI4	distal	male	2	2	1.01315	0.847678	1.21093	0.885792	0.987219
Endoglin	P17813	distal	male	2	2	1.01666	0.811263	1.27407	0.885879	0.987264
FMR1	Q06787	distal	male	2	2	1.01501	0.828172	1.24399	0.885881	0.987264
TMM46	Q6UWI4	distal	male	2	2	0.98527	0.804499	1.20666	0.885899	0.987264
C2	P06681	distal	male	2	2	0.985722	0.80894	1.20114	0.886605	0.987428
IL-26	Q9NPH9	distal	male	2	2	1.01553	0.821363	1.25559	0.886843	0.987516
CR3L2	Q70SY1	distal	male	2	2	1.016	0.816336	1.26451	0.886905	0.987516
KI16B	Q96L93	distal	male	2	2	0.985748	0.808159	1.20236	0.887367	0.987743
ZWINT	O95229	distal	male	2	2	1.00958	0.884533	1.1523	0.887652	0.987747
PSD7	P51665	distal	male	2	2	0.982511	0.769173	1.25502	0.887659	0.987747
Mcl-1	Q07820	distal	male	2	2	1.01142	0.863975	1.18403	0.887667	0.987747
ERP27	Q96DN0	distal	male	2	2	0.985609	0.805848	1.20547	0.887795	0.987747
FCG2B	P31994	distal	male	2	2	1.01437	0.832004	1.2367	0.887805	0.987747
VEGF sR3	P35916	distal	male	2	2	1.01652	0.80908	1.27715	0.888108	0.987934
ADPRH	P54922	distal	male	2	2	1.01105	0.8673	1.17864	0.888267	0.987972
ASM	P17405	distal	male	2	2	1.01274	0.848351	1.20899	0.888557	0.988044
UN93B	Q9H1C4	distal	male	2	2	0.987913	0.833097	1.1715	0.88879	0.988074
C1TC	P11586	distal	male	2	2	0.978221	0.717788	1.33315	0.889122	0.988152
NovH	P48745	distal	male	2	2	1.0118	0.857931	1.19325	0.889188	0.988191
NKG2D	P26718	distal	male	2	2	0.987837	0.831295	1.17386	0.889435	0.98823
PCSK9	Q8NBP7	distal	male	2	2	0.984349	0.787967	1.22967	0.889494	0.988243
PSMG2	Q969U7	distal	male	2	2	1.01255	0.849168	1.20736	0.889543	0.988243
TSSK1	Q9BXA7	distal	male	2	2	1.01152	0.860477	1.18907	0.889616	0.988282
SRP14	P37108	distal	male	2	2	0.991248	0.875069	1.12285	0.890083	0.988313
Aldehyde dehydrogenase, class 3	P30838	distal	male	2	2	1.01478	0.823786	1.25006	0.890295	0.988365
HNP-1	P59665	distal	male	2	2	1.01177	0.856501	1.19519	0.890513	0.988374
IFRD1	O00458	distal	male	2	2	0.988508	0.838313	1.16561	0.890667	0.98846
DNS2B	Q8WZ79	distal	male	2	2	0.986025	0.806297	1.20581	0.890967	0.988544
HENMT	Q5T8I9	distal	male	2	2	1.01249	0.847591	1.20946	0.891172	0.988577
RAB17	Q9H0T7	distal	male	2	2	1.01394	0.831509	1.23639	0.891201	0.988577
NKD2	Q969F2	distal	male	2	2	1.01205	0.852399	1.2016	0.891243	0.988582
SLIK1	Q96PX8	distal	male	2	2	1.01928	0.774154	1.34203	0.891766	0.988637
BMPER	Q8N8U9	distal	male	2	2	1.00975	0.87795	1.16135	0.891811	0.988641
IVD	P26440	distal	male	2	2	0.978258	0.712507	1.34313	0.891884	0.988695
PHEX	P78562	distal	male	2	2	0.985463	0.797736	1.21737	0.89197	0.988701
U2AF2	P26368	distal	male	2	2	1.01182	0.853918	1.19893	0.892009	0.988708
C7	P10643	distal	male	2	2	0.985828	0.801895	1.21195	0.892237	0.988758
OX26	P83859	distal	male	2	2	0.984913	0.789732	1.22833	0.892687	0.988793
Serpin B1	P30740	distal	male	2	2	1.01631	0.8034	1.28564	0.892712	0.988793
GEMI	O75496	distal	male	2	2	0.982962	0.7655	1.2622	0.892844	0.988793
QKI	Q96PU8	distal	male	2	2	0.977135	0.697788	1.36831	0.892896	0.988793
B7-2	P42081	distal	male	2	2	1.01331	0.835805	1.22852	0.892922	0.988793
CUTC	Q9NTM9	distal	male	2	2	1.01495	0.817342	1.26034	0.893126	0.988845
SEPR	Q12884	distal	male	2	2	0.985608	0.797321	1.21836	0.893383	0.988891
KDM4C	Q9H3R0	distal	male	2	2	1.02255	0.737681	1.41742	0.893537	0.988932
ACE	P12821	distal	male	2	2	0.986852	0.812851	1.1981	0.893616	0.988946
D108B	Q8NET1	distal	male	2	2	1.01419	0.824536	1.24746	0.893903	0.989018
LPIN1	Q14693	distal	male	2	2	0.983056	0.764467	1.26415	0.894049	0.989037
CS077	O75264	distal	male	2	2	1.01371	0.829341	1.23907	0.894222	0.989037
MMP-16	P51512	distal	male	2	2	1.01489	0.81608	1.26213	0.894302	0.989037
Nesprin-2	Q8WXH0	distal	male	2	2	1.02255	0.735353	1.42193	0.894523	0.989037
NUDT3	O95989	distal	male	2	2	1.0178	0.783753	1.32174	0.89472	0.989037
RPP25	Q9BUL9	distal	male	2	2	0.989596	0.846867	1.15638	0.89529	0.989125
RN215:ECD	Q9Y6U7	distal	male	2	2	1.01571	0.805301	1.28108	0.895312	0.989125
TCAL3	Q969E4	distal	male	2	2	0.986282	0.802519	1.21212	0.895539	0.989185
ApoL-II	Q9BQE5	distal	male	2	2	0.988174	0.826951	1.18083	0.895845	0.989305
TCEA2	Q15560	distal	male	2	2	0.989263	0.84131	1.16323	0.896083	0.989305
NO40	Q9NP64	distal	male	2	2	0.983099	0.761178	1.26972	0.896108	0.989305
CUED1	Q9NWM3	distal	male	2	2	1.01088	0.859286	1.18922	0.896125	0.989305
SIRT5	Q9NXA8	distal	male	2	2	0.987391	0.81522	1.19592	0.89673	0.989432
RSPO3	Q9BXY4	distal	male	2	2	1.01286	0.834598	1.22921	0.897029	0.989432
CPTP	Q5TA50	distal	male	2	2	0.987148	0.811521	1.20078	0.897035	0.989432
CC134	Q9H6E4	distal	male	2	2	0.986838	0.807196	1.20646	0.897174	0.989432
YAED1	Q9NRH1	distal	male	2	2	0.990335	0.854682	1.14752	0.897188	0.989432
GLNA	P15104	distal	male	2	2	1.01346	0.827328	1.24147	0.897245	0.989432
CDK20	Q8IZL9	distal	male	2	2	0.987666	0.818059	1.19244	0.897272	0.989432
AIPL1	Q9NZN9	distal	male	2	2	1.01191	0.845393	1.21123	0.897287	0.989432
PAK4	O96013	distal	male	2	2	0.980942	0.731933	1.31467	0.897523	0.989432
RBMS1	P29558	distal	male	2	2	1.02168	0.736932	1.41646	0.897607	0.989432
Glutathione S-transferase Pi	P09211	distal	male	2	2	1.01069	0.859493	1.18849	0.897638	0.989447
EVPL	Q92817	distal	male	2	2	0.986161	0.797476	1.21949	0.897661	0.989456
RSPO2	Q6UXX9	distal	male	2	2	1.01311	0.830201	1.23632	0.89798	0.989481
AGR3	Q8TD06	distal	male	2	2	0.985996	0.794405	1.2238	0.898204	0.989481
Diaphanous-related formin-1	O60610	distal	male	2	2	0.9827	0.751909	1.28433	0.898329	0.989481
CF057	Q5VUM1	distal	male	2	2	1.00929	0.875844	1.16306	0.898331	0.989481
Stanniocalcin-1	P52823	distal	male	2	2	1.01465	0.811683	1.26838	0.898352	0.989481
CD79A	P11912	distal	male	2	2	1.01609	0.794827	1.29895	0.898637	0.989481
carboxylesterase, liver	P23141	distal	male	2	2	0.991106	0.863765	1.13722	0.898681	0.989481
PHYD1	Q5SRE7	distal	male	2	2	0.9825	0.748628	1.28943	0.898716	0.989481
T-plastin	P13797	distal	male	2	2	1.01349	0.824501	1.2458	0.898733	0.989481
IDUA	P35475	distal	male	2	2	1.01242	0.836411	1.22547	0.899202	0.989574
CRIM1:CD	Q9NZV1	distal	male	2	2	0.98599	0.792296	1.22704	0.899382	0.989602
FGRL1	Q8N441	distal	male	2	2	0.980916	0.726435	1.32455	0.899935	0.989757
GLRX1	P35754	distal	male	2	2	0.990156	0.848551	1.15539	0.900018	0.989757
UBL3	O95164	distal	male	2	2	1.01492	0.805463	1.27884	0.900088	0.989757
TSP3	P49746	distal	male	2	2	0.986117	0.79268	1.22676	0.900136	0.989757
Azurocidin	P20160	distal	male	2	2	1.01326	0.824607	1.24506	0.900294	0.989757
FGF-8B	P55075	distal	male	2	2	0.984955	0.77694	1.24866	0.900328	0.989757
FUT8	Q9BYC5	distal	male	2	2	0.986402	0.795796	1.22266	0.900542	0.989772
SEM3B	Q13214	distal	male	2	2	0.983146	0.752965	1.28369	0.900606	0.989772
ELA1	Q9UNI1	distal	male	2	2	1.01291	0.827699	1.23957	0.900901	0.989772
STAB2	Q8WWQ8	distal	male	2	2	1.01394	0.815295	1.26097	0.901003	0.989772
HPCL1	P37235	distal	male	2	2	0.987788	0.813911	1.19881	0.901012	0.989772
MANS4	A6NHS7	distal	male	2	2	0.989302	0.83468	1.17257	0.901281	0.989804
Multifunctional protein ADE2	P22234	distal	male	2	2	0.987215	0.80545	1.21	0.901361	0.989842
BCAT2	O15382	distal	male	2	2	0.980594	0.718998	1.33737	0.901487	0.989869
Amine oxidase	O75106	distal	male	2	2	1.01956	0.750104	1.38581	0.901551	0.98989
RBM19	Q9Y4C8	distal	male	2	2	0.984916	0.774096	1.25315	0.901568	0.989893
NR1D1	P20393	distal	male	2	2	0.98322	0.751136	1.28701	0.901961	0.990016
TMG4	Q9BZD6	distal	male	2	2	0.989622	0.83797	1.16872	0.902165	0.990119
CSK21	P68400	distal	male	2	2	0.984605	0.768306	1.2618	0.902434	0.990184
CS018	Q8NEA5	distal	male	2	2	1.01847	0.759651	1.36548	0.902622	0.990213
Collagen II	P02458	distal	male	2	2	0.987633	0.808959	1.20577	0.902729	0.990232
PLK-1	P53350	distal	male	2	2	0.982717	0.742983	1.29981	0.90275	0.990232
MAGE-4	P43358	distal	male	2	2	1.01143	0.842577	1.21412	0.902928	0.990239
CD38	P28907	distal	male	2	2	1.01102	0.84716	1.20658	0.903278	0.990349
RSPO2	Q6UXX9	distal	male	2	2	0.986136	0.786913	1.2358	0.903496	0.990418
DNJA2	O60884	distal	male	2	2	0.9816	0.725791	1.32757	0.90404	0.990562
CDK5/p35	Q00535	distal	male	2	2	1.01114	0.844304	1.21095	0.904134	0.990562
Cystatin B	P04080	distal	male	2	2	0.985892	0.781986	1.24297	0.904338	0.990609
CRBB1	P53674	distal	male	2	2	1.01562	0.788483	1.30819	0.904468	0.990609
Tropomyosin 2	P07951	distal	male	2	2	1.01213	0.831026	1.23271	0.904573	0.990609
ARL14	Q8N4G2	distal	male	2	2	0.988415	0.816078	1.19715	0.905114	0.990681
Desmoglein-3	P32926	distal	male	2	2	1.00817	0.881261	1.15335	0.905668	0.990681
PLOD3	O60568	distal	male	2	2	1.01264	0.822485	1.24677	0.905757	0.990681
MATN3	O15232	distal	male	2	2	0.987215	0.797775	1.22164	0.905775	0.990681
IL-17B R	Q9NRM6	distal	male	2	2	0.988689	0.818918	1.19366	0.905797	0.990681
LAD1	O00515	distal	male	2	2	1.0188	0.748277	1.38712	0.905842	0.990681
PKB beta	P31751	distal	male	2	2	1.02391	0.691992	1.51503	0.905912	0.990681
Carbonic anhydrase I	P00915	distal	male	2	2	1.01475	0.795628	1.29423	0.906078	0.990681
KLF9	Q13886	distal	male	2	2	0.987837	0.80596	1.21076	0.906165	0.990681
SLAF7	Q9NQ25	distal	male	2	2	0.989333	0.827649	1.1826	0.906234	0.990681
UN13D	Q70J99	distal	male	2	2	0.976743	0.660269	1.4449	0.906238	0.990681
FBX28	Q9NVF7	distal	male	2	2	0.984556	0.759067	1.27703	0.906637	0.99071
K2013	Q8IYS2	distal	male	2	2	1.01721	0.76463	1.35323	0.906706	0.99071
PP14A	Q96A00	distal	male	2	2	1.01589	0.780367	1.32249	0.906762	0.99071
CXD2	Q9UKL4	distal	male	2	2	0.988527	0.814919	1.19912	0.906779	0.99071
ISK2	P20155	distal	male	2	2	0.989479	0.828086	1.18233	0.907324	0.990787
KI2L1	P43626	distal	male	2	2	0.987788	0.802758	1.21547	0.907571	0.99087
ERO1B	Q86YB8	distal	male	2	2	0.988997	0.820217	1.19251	0.907743	0.990905
MSX-2	P35548	distal	male	2	2	1.01135	0.835563	1.22411	0.907798	0.990905
LIGHT	O43557	distal	male	2	2	0.985028	0.762353	1.27274	0.908148	0.990983
SPIN3	Q5JUX0	distal	male	2	2	0.987658	0.798921	1.22098	0.908627	0.99115
Kallikrein 4	Q9Y5K2	distal	male	2	2	0.988494	0.810903	1.20498	0.90881	0.99116
PPR1A	Q13522	distal	male	2	2	1.00719	0.890188	1.13957	0.909481	0.99116
TEAD4	Q15561	distal	male	2	2	1.01067	0.841506	1.21385	0.909559	0.99116
CP054	Q6UWD8	distal	male	2	2	0.988744	0.813321	1.202	0.90956	0.99116
CHST1	O43916	distal	male	2	2	0.989426	0.823166	1.18927	0.909829	0.991208
CD68	P34810	distal	male	2	2	1.0132	0.807215	1.27176	0.90993	0.991231
DGCR6	Q14129	distal	male	2	2	1.00979	0.851962	1.19685	0.910569	0.991412
CRP	P02741	distal	male	2	2	1.01357	0.800788	1.28289	0.910737	0.991514
ApoM	O95445	distal	male	2	2	1.01145	0.828645	1.23457	0.910905	0.991514
Carbonic anhydrase VII	P43166	distal	male	2	2	0.981654	0.709094	1.35898	0.911156	0.991523
ADA22	Q9P0K1	distal	male	2	2	0.985467	0.761649	1.27506	0.911319	0.991523
UFD1	Q92890	distal	male	2	2	0.977964	0.65881	1.45173	0.911972	0.991643
DHI1	P28845	distal	male	2	2	0.988127	0.79928	1.22159	0.912112	0.991667
UCHL5	Q9Y5K5	distal	male	2	2	0.987884	0.795303	1.2271	0.912269	0.991667
IGSF3	O75054	distal	male	2	2	0.988975	0.811736	1.20491	0.912392	0.991667
GBP1	P32455	distal	male	2	2	0.98782	0.793374	1.22992	0.912751	0.991732
RNase 2	P10153	distal	male	2	2	0.987205	0.783312	1.24417	0.913126	0.991744
NPS-PLA2	P14555	distal	male	2	2	1.01278	0.805961	1.27268	0.913199	0.991744
Glycodelin	P09466	distal	male	2	2	1.01404	0.788812	1.30358	0.913369	0.991767
RXFP1	Q9HBX9	distal	male	2	2	0.9922	0.861352	1.14293	0.913584	0.991802
USP12/WDR48 Complex	O75317	distal	male	2	2	1.01115	0.827259	1.23592	0.913771	0.991831
aldolase C	P09972	distal	male	2	2	0.989329	0.814688	1.20141	0.913784	0.991831
STK16	O75716	distal	male	2	2	0.990277	0.829357	1.18242	0.914006	0.991831
KCNF1	Q9H3M0	distal	male	2	2	1.01048	0.835687	1.22183	0.91434	0.991831
VAMP3	Q15836	distal	male	2	2	0.991447	0.847628	1.15967	0.914452	0.991831
SPA9	Q86WD7	distal	male	2	2	0.988132	0.79451	1.22894	0.914557	0.991831
KBRS2	Q9NYR9	distal	male	2	2	0.986481	0.768622	1.26609	0.914863	0.991844
MAGE-3	P43357	distal	male	2	2	0.987437	0.782905	1.2454	0.914978	0.991858
CD14	P08571	distal	male	2	2	0.988745	0.803096	1.21731	0.91505	0.991864
DJB11	Q9UBS4	distal	male	2	2	0.984935	0.745106	1.30196	0.91509	0.991867
FIS1	Q9Y3D6	distal	male	2	2	0.988744	0.802435	1.21831	0.915371	0.991947
M21D2	Q8IYB1	distal	male	2	2	1.00947	0.848188	1.20142	0.915502	0.992012
FNBP2	O75044	distal	male	2	2	0.985899	0.757997	1.28232	0.915676	0.992049
SEM3G	Q9NS98	distal	male	2	2	1.01226	0.806392	1.27069	0.916328	0.992071
MGT4B	Q9UQ53	distal	male	2	2	1.01167	0.814764	1.25615	0.916354	0.992071
GNAS	P63092	distal	male	2	2	0.986844	0.770748	1.26353	0.916355	0.992071
GNAI3	P08754	distal	male	2	2	0.99179	0.849975	1.15727	0.916603	0.992071
Pregnancy zone protein	P20742	distal	male	2	2	1.01164	0.814553	1.2564	0.91666	0.992071
PHP14	Q9NRX4	distal	male	2	2	0.987293	0.776964	1.25456	0.916677	0.992071
KYNU	Q16719	distal	male	2	2	0.989089	0.805307	1.21481	0.916693	0.992071
Caldesmon	Q05682	distal	male	2	2	0.984594	0.733995	1.32075	0.917485	0.992071
HS2ST	Q7LGA3	distal	male	2	2	0.986567	0.763622	1.2746	0.917587	0.992071
AMPM2	P50579	distal	male	2	2	1.01737	0.73343	1.41123	0.917854	0.992071
LDHC	P07864	distal	male	2	2	1.01447	0.771863	1.33334	0.917927	0.992071
S27A2	O14975	distal	male	2	2	0.991811	0.848175	1.15977	0.917952	0.992071
ELK1	P19419	distal	male	2	2	0.991874	0.849239	1.15847	0.917963	0.992071
Thyroglobulin	P01266	distal	male	2	2	1.00986	0.837614	1.21753	0.918083	0.992071
CO5A1	P20908	distal	male	2	2	1.01149	0.813437	1.25777	0.918147	0.992071
RFFL	Q8WZ73	distal	male	2	2	0.990432	0.824478	1.18979	0.918158	0.992071
DJB14:LD	Q8TBM8	distal	male	2	2	0.989232	0.804627	1.21619	0.918178	0.992071
PolyUbiquitin K48	P0CG47	distal	male	2	2	1.011	0.820444	1.24582	0.918217	0.992071
PIANP	Q8IYJ0	distal	male	2	2	0.990893	0.831654	1.18062	0.918473	0.992071
Sorcin	P30626	distal	male	2	2	1.01154	0.811069	1.26157	0.918887	0.992071
CT453	Q8NHU0	distal	male	2	2	1.01488	0.763402	1.34919	0.919029	0.992071
LSM1	O15116	distal	male	2	2	1.01621	0.7451	1.38597	0.919097	0.992071
Moesin	P26038	distal	male	2	2	0.983824	0.717574	1.34886	0.919322	0.992071
NETO2	Q8NC67	distal	male	2	2	0.988003	0.781861	1.24849	0.919477	0.992071
RAB2A	P61019	distal	male	2	2	0.985602	0.743742	1.30611	0.919585	0.992071
NRX1B	P58400	distal	male	2	2	1.01394	0.774887	1.32674	0.919622	0.992071
BAG-2	O95816	distal	male	2	2	0.989007	0.797817	1.22601	0.919668	0.992071
FXR1	P51114	distal	male	2	2	0.987948	0.780009	1.25132	0.9199	0.992079
RHPN2	Q8IUC4	distal	male	2	2	0.989953	0.812819	1.20569	0.920035	0.992152
IFN-b	P01574	distal	male	2	2	1.00949	0.838754	1.21498	0.920415	0.992215
FOXL2	P58012	distal	male	2	2	1.00916	0.842803	1.20835	0.920966	0.992253
PI15	O43692	distal	male	2	2	0.990471	0.819724	1.19678	0.920996	0.992253
ANX10	Q9UJ72	distal	male	2	2	1.00915	0.842796	1.20833	0.921084	0.992253
TSH	P01215	distal	male	2	2	1.01174	0.802817	1.27504	0.921201	0.992253
VAT1L	Q9HCJ6	distal	male	2	2	1.00766	0.866286	1.1721	0.921235	0.992253
BLNK	Q8WV28	distal	male	2	2	1.01256	0.787722	1.30158	0.922371	0.992474
CD3E	P07766	distal	male	2	2	0.98996	0.807832	1.21315	0.922504	0.99251
SECTM1	Q8WVN6	distal	male	2	2	0.987775	0.770087	1.267	0.922856	0.992605
PELI2	Q9HAT8	distal	male	2	2	1.01738	0.71752	1.44256	0.922942	0.992638
HDGF	P51858	distal	male	2	2	0.985942	0.73952	1.31448	0.923137	0.992665
RED	Q13123	distal	male	2	2	0.991615	0.835677	1.17665	0.923159	0.992665
ROBO4	Q8WZ75	distal	male	2	2	1.01104	0.80886	1.26375	0.923187	0.992668
KPYR	P30613	distal	male	2	2	1.01182	0.796596	1.28519	0.923292	0.992708
TLR1:ECD	Q15399	distal	male	2	2	1.00967	0.829493	1.22899	0.923548	0.992775
PAX-8	Q06710	distal	male	2	2	0.987932	0.770371	1.26693	0.923781	0.992785
MDGA1	Q8NFP4	distal	male	2	2	1.01035	0.817346	1.24893	0.924152	0.992785
SOX	Q9P0Z9	distal	male	2	2	0.991832	0.837317	1.17486	0.924378	0.992785
NB5R1	Q9UHQ9	distal	male	2	2	0.989966	0.803717	1.21937	0.924443	0.992785
TS	P04818	distal	male	2	2	0.99042	0.811635	1.20859	0.924493	0.992785
BMX	P51813	distal	male	2	2	1.01419	0.756935	1.35888	0.924786	0.992785
N42L2	Q92802	distal	male	2	2	0.97718	0.604729	1.57902	0.924886	0.992785
CD8A/CD8B Complex	P01732	distal	male	2	2	0.985001	0.719369	1.34872	0.924908	0.992785
CK5P3	Q96JB5	distal	male	2	2	1.00927	0.832794	1.22313	0.925069	0.992791
GP135	Q8IZ08	distal	male	2	2	0.993253	0.862483	1.14385	0.925114	0.992791
NSF	P46459	distal	male	2	2	1.01393	0.758636	1.35514	0.925509	0.99283
LAIR1	Q6GTX8	distal	male	2	2	0.993581	0.867989	1.13734	0.925584	0.99283
IL-22BP	Q969J5	distal	male	2	2	0.987713	0.761685	1.28081	0.925709	0.99283
RELB	Q01201	distal	male	2	2	1.00686	0.871967	1.16261	0.925819	0.99283
PGM1	P36871	distal	male	2	2	1.00778	0.855881	1.18665	0.925884	0.99283
CRIP1	P50238	distal	male	2	2	0.991017	0.819425	1.19854	0.925887	0.99283
SRPK2	P78362	distal	male	2	2	0.990554	0.81023	1.21101	0.926247	0.99283
MYZAP	P0CAP1	distal	male	2	2	0.986839	0.745135	1.30694	0.926357	0.992832
MMAD	Q9H3L0	distal	male	2	2	1.00806	0.849684	1.19596	0.926655	0.992878
PC4L1	A6NKN8	distal	male	2	2	0.991999	0.835977	1.17714	0.926687	0.992878
ghrelin	Q9UBU3	distal	male	2	2	0.99025	0.802761	1.22153	0.927102	0.992896
TIP39	Q96A98	distal	male	2	2	0.989085	0.78159	1.25166	0.927204	0.992896
ZAP70	P43403	distal	male	2	2	1.00924	0.828443	1.22949	0.927245	0.992896
HOME1	Q86YM7	distal	male	2	2	0.992989	0.853347	1.15548	0.927496	0.992913
CBX1	P83916	distal	male	2	2	0.98492	0.709904	1.36648	0.92753	0.992913
g-Synuclein	O76070	distal	male	2	2	0.988977	0.778043	1.2571	0.927843	0.992913
SYTL1	Q8IYJ3	distal	male	2	2	1.00773	0.851716	1.19233	0.928464	0.993004
PACA	P18509	distal	male	2	2	1.00848	0.838551	1.21284	0.928555	0.993004
METRL	Q641Q3	distal	male	2	2	0.988453	0.766781	1.27421	0.928573	0.993004
GRM1C	Q8IYS0	distal	male	2	2	1.01329	0.758571	1.35355	0.928762	0.993004
PDIA5	Q14554	distal	male	2	2	0.986595	0.733329	1.32733	0.928952	0.993004
CX068	A6NGZ8	distal	male	2	2	1.00976	0.815514	1.25028	0.928978	0.993004
Adrenomedullin	P35318	distal	male	2	2	0.991461	0.819475	1.19954	0.929703	0.993052
GSKIP	Q9P0R6	distal	male	2	2	0.989062	0.774542	1.263	0.929741	0.993052
ANGL3	Q9Y5C1	distal	male	2	2	1.0118	0.779509	1.31332	0.929745	0.993052
Integrin beta-7	P26010	distal	male	2	2	1.00935	0.820726	1.24132	0.929765	0.993052
Factor I	P05156	distal	male	2	2	0.990119	0.793847	1.23492	0.9298	0.993052
NDUF5	Q5TEU4	distal	male	2	2	1.00806	0.843084	1.20533	0.929809	0.993052
GKN2	Q86XP6	distal	male	2	2	1.00935	0.820594	1.24152	0.929814	0.993052
IgE	P01854	distal	male	2	2	1.00852	0.834873	1.21827	0.929916	0.993052
FCRL2	Q96LA5	distal	male	2	2	1.01009	0.807052	1.26421	0.930113	0.993075
DKK3	Q9UBP4	distal	male	2	2	0.989373	0.778432	1.25747	0.930413	0.993098
ARL15	Q9NXU5	distal	male	2	2	1.00943	0.817233	1.24683	0.930582	0.993107
ROBO2	Q9HCK4	distal	male	2	2	1.01112	0.787983	1.29746	0.930699	0.993117
HAX1	O00165	distal	male	2	2	0.992491	0.837273	1.17648	0.930776	0.993124
kallikrein 8	O60259	distal	male	2	2	1.00961	0.813532	1.25294	0.93084	0.99316
ICBR	P57730	distal	male	2	2	0.990767	0.803479	1.22171	0.930853	0.993166
TPK1	Q9H3S4	distal	male	2	2	1.00912	0.82159	1.23945	0.931054	0.993246
B4GT7	Q9UBV7	distal	male	2	2	0.989485	0.776239	1.26131	0.931979	0.99345
VCAM-1	P19320	distal	male	2	2	1.00853	0.829291	1.22652	0.932177	0.99345
FGFP3	Q8TAT2	distal	male	2	2	0.989316	0.770877	1.26965	0.932749	0.993547
ACYP1	P07311	distal	male	2	2	1.01103	0.782897	1.30565	0.932976	0.993569
CNPY3	Q9BT09	distal	male	2	2	0.990735	0.797418	1.23092	0.93302	0.993586
TIM10	P62072	distal	male	2	2	0.992099	0.824136	1.1943	0.933205	0.993586
RAP	P30533	distal	male	2	2	0.991819	0.818217	1.20225	0.933315	0.993587
TPSNR	Q9BX59	distal	male	2	2	0.992312	0.826812	1.19094	0.933929	0.993761
NAR3	Q13508	distal	male	2	2	0.990104	0.782506	1.25278	0.933982	0.993761
NR1H4	Q96RI1	distal	male	2	2	0.992586	0.832142	1.18396	0.934067	0.993769
NPS3B	Q9BS92	distal	male	2	2	0.992578	0.83149	1.18487	0.934286	0.993844
SARG	Q9BW04	distal	male	2	2	1.01272	0.749703	1.36802	0.93432	0.993863
CD79B	P40259	distal	male	2	2	1.00779	0.83777	1.21232	0.934384	0.993863
DC1L1	Q9Y6G9	distal	male	2	2	0.989689	0.772441	1.26804	0.934675	0.993863
Tpo	P40225	distal	male	2	2	0.990995	0.7979	1.23082	0.934798	0.993889
CBS	P35520	distal	male	2	2	1.0102	0.791374	1.28954	0.935042	0.993891
EZH2	Q15910	distal	male	2	2	0.994882	0.878918	1.12614	0.935319	0.993913
Protein disulfide-isomerase	P07237	distal	male	2	2	0.988418	0.745873	1.30983	0.935364	0.993913
GFRa-1	P56159	distal	male	2	2	0.99053	0.784746	1.25028	0.936172	0.994134
CYH1	Q15438	distal	male	2	2	1.00839	0.821458	1.23785	0.936362	0.994186
Tbx3	O15119	distal	male	2	2	0.9886	0.746043	1.31002	0.936376	0.994186
VCX3	Q9NNX9	distal	male	2	2	0.991417	0.802272	1.22516	0.936387	0.994186
ML12B	O14950	distal	male	2	2	1.01127	0.767221	1.33295	0.936604	0.994196
LCE3B	Q5TA77	distal	male	2	2	0.99003	0.772422	1.26894	0.936933	0.994229
Proteinase-3	P24158	distal	male	2	2	0.991787	0.808423	1.21674	0.936975	0.994233
CALCB	P10092	distal	male	2	2	1.00532	0.88061	1.14769	0.937441	0.994274
PSME3	P61289	distal	male	2	2	0.991413	0.798055	1.23162	0.937899	0.994274
RA51D	O75771	distal	male	2	2	1.00795	0.825711	1.2304	0.938005	0.994274
CS084	I3L1E1	distal	male	2	2	0.982309	0.625653	1.54228	0.938185	0.994274
MATN3	O15232	distal	male	2	2	1.00808	0.822327	1.2358	0.938255	0.994274
FCERA	P12319	distal	male	2	2	0.991799	0.805232	1.22159	0.938262	0.994274
BGN	P21810	distal	male	2	2	1.01015	0.78238	1.30422	0.938273	0.994274
ROGDI	Q9GZN7	distal	male	2	2	1.00554	0.87431	1.15646	0.938328	0.994274
PANK1	Q8TE04	distal	male	2	2	0.990527	0.777438	1.26202	0.938615	0.994274
EEA1	Q15075	distal	male	2	2	0.992236	0.813215	1.21067	0.938799	0.994333
OSCAR	Q8IYS5	distal	male	2	2	1.00666	0.848984	1.19363	0.9391	0.994357
DPYL5	Q9BPU6	distal	male	2	2	0.992425	0.816216	1.20667	0.939224	0.994357
RS3A	P61247	distal	male	2	2	1.01068	0.768549	1.32909	0.939417	0.994357
GPC2	Q8N158	distal	male	2	2	1.01314	0.723109	1.41951	0.939509	0.994357
IGFL3	Q6UXB1	distal	male	2	2	0.992731	0.822236	1.19858	0.939513	0.994357
LIN7B	Q9HAP6	distal	male	2	2	1.01082	0.764846	1.33591	0.939681	0.994357
AMGO1:ECD	Q86WK6	distal	male	2	2	0.994041	0.851466	1.16049	0.939682	0.994357
TSC2	P49815	distal	male	2	2	0.994886	0.871076	1.13629	0.939731	0.994361
SHC4	Q6S5L8	distal	male	2	2	0.992619	0.818256	1.20414	0.940079	0.994439
OTUL	Q96BN8	distal	male	2	2	0.990106	0.761992	1.28651	0.940674	0.994495
IL-7	P13232	distal	male	2	2	1.01063	0.764901	1.3353	0.940692	0.994498
KAT3	Q6YP21	distal	male	2	2	1.00856	0.804706	1.26406	0.941012	0.994596
PURA2	P30520	distal	male	2	2	0.991496	0.788873	1.24616	0.941634	0.994657
PIHD2	Q8WWB5	distal	male	2	2	1.01044	0.764517	1.33547	0.94182	0.994657
UBP1	O94782	distal	male	2	2	0.990383	0.763502	1.28468	0.94197	0.99471
TD26	Q6UXH0	distal	male	2	2	1.00992	0.773894	1.31793	0.942055	0.994747
B3GN4	Q9C0J1	distal	male	2	2	1.00608	0.852568	1.18723	0.942805	0.994954
Cardiotrophin-1	Q16619	distal	male	2	2	0.991265	0.779615	1.26037	0.942928	0.994954
Siglec-9	Q9Y336	distal	male	2	2	0.992769	0.813583	1.21142	0.943034	0.994959
ZAP70	P43403	distal	male	2	2	0.993159	0.822007	1.19995	0.943292	0.995067
T225B	P0DP42	distal	male	2	2	1.0077	0.815776	1.24477	0.943298	0.995067
Collagen-binding protein	P50454	distal	male	2	2	1.0112	0.742425	1.37729	0.943653	0.995093
AUGN	Q9H1Z8	distal	male	2	2	0.991565	0.783955	1.25415	0.943658	0.995093
PSD2	Q9BQI7	distal	male	2	2	0.992973	0.81615	1.2081	0.943812	0.995093
MED20	Q9H944	distal	male	2	2	0.992266	0.799076	1.23216	0.943975	0.99514
OTU7B	Q6GQQ9	distal	male	2	2	1.00866	0.7924	1.28395	0.944145	0.995193
granzyme A	P12544	distal	male	2	2	0.992088	0.794151	1.23936	0.944226	0.995193
ULBP-2	Q9BZM5	distal	male	2	2	1.00752	0.816664	1.24297	0.944275	0.995193
MTHFSD	Q2M296	distal	male	2	2	0.991937	0.788954	1.24714	0.944746	0.995193
Lysosomal acid phosphatase	P11117	distal	male	2	2	1.00585	0.852851	1.1863	0.944764	0.995193
NXPH1	P58417	distal	male	2	2	0.989021	0.72332	1.35232	0.944861	0.995213
F173A	Q9BQD7	distal	male	2	2	1.00901	0.78201	1.3019	0.94501	0.995213
FPPS	P14324	distal	male	2	2	0.994763	0.856682	1.1551	0.945093	0.995222
FDSCP	Q8NFU4	distal	male	2	2	0.993382	0.822309	1.20004	0.945101	0.995223
PLA2R	Q13018	distal	male	2	2	1.00796	0.804178	1.26339	0.945136	0.995228
LTOR3	Q9UHA4	distal	male	2	2	0.994122	0.839698	1.17695	0.94543	0.995267
HCDH	Q16836	distal	male	2	2	0.98848	0.709347	1.37745	0.945438	0.995267
NOE3:C-term	Q96PB7	distal	male	2	2	0.992938	0.810512	1.21642	0.945445	0.995267
T2EA	P29083	distal	male	2	2	0.99505	0.862901	1.14744	0.945583	0.995277
IEX1	P46695	distal	male	2	2	0.993544	0.824648	1.19703	0.945677	0.995289
TCEA3	O75764	distal	male	2	2	1.01069	0.744218	1.37259	0.945686	0.995292
PRP18	Q99633	distal	male	2	2	1.00798	0.799707	1.2705	0.946318	0.995434
ERBB4	Q15303	distal	male	2	2	1.0053	0.861756	1.17275	0.946406	0.995434
G6PE	O95479	distal	male	2	2	0.994007	0.83134	1.1885	0.947441	0.995631
DRAK2	O94768	distal	male	2	2	0.988767	0.70594	1.38491	0.947606	0.995631
HSP70 protein 8	P11142	distal	male	2	2	1.00662	0.826607	1.22585	0.947631	0.995631
GIIE	Q9NZK7	distal	male	2	2	1.00621	0.835916	1.2112	0.947808	0.995631
ARL5A	Q9Y689	distal	male	2	2	1.00547	0.851436	1.18737	0.948747	0.995891
BTC	P35070	distal	male	2	2	0.992835	0.796134	1.23813	0.949102	0.995978
sICAM-2	P13598	distal	male	2	2	1.00767	0.79641	1.27496	0.949263	0.995978
DNJB8	Q8NHS0	distal	male	2	2	1.01219	0.693881	1.47651	0.94986	0.996049
LPLC1	Q8TDL5	distal	male	2	2	0.993463	0.809084	1.21986	0.950075	0.996097
HERV1	P55789	distal	male	2	2	1.00768	0.792036	1.28203	0.950355	0.996113
IL-7	P13232	distal	male	2	2	0.985762	0.625099	1.55452	0.9508	0.996203
AB1IP	Q7Z5R6	distal	male	2	2	1.00484	0.861853	1.17155	0.950847	0.996222
DBNL	Q9UJU6	distal	male	2	2	0.992757	0.787523	1.25148	0.950945	0.99627
STYX	Q8WUJ0	distal	male	2	2	0.995322	0.85643	1.15674	0.951239	0.996356
DLL3	Q9NYJ7	distal	male	2	2	0.993812	0.814412	1.21273	0.95127	0.996356
FOPNL	Q96NB1	distal	male	2	2	0.99333	0.800129	1.23318	0.951641	0.996554
GOT2	P00505	distal	male	2	2	0.991675	0.756818	1.29941	0.951661	0.996564
Proteinase-3	P24158	distal	male	2	2	1.00667	0.811747	1.2484	0.951731	0.996566
CRH	P06850	distal	male	2	2	0.993157	0.795001	1.2407	0.951775	0.99657
Sperm-associated antigen 7	O75391	distal	male	2	2	0.989725	0.706914	1.38568	0.952034	0.996657
QTRD1	Q9H974	distal	male	2	2	1.00479	0.859181	1.17509	0.95226	0.996676
LACC1	Q8IV20	distal	male	2	2	1.00545	0.840501	1.20277	0.952596	0.99676
CQ078:N-term	Q8N4C9	distal	male	2	2	1.00528	0.845099	1.19582	0.952604	0.99676
STA5B	P51692	distal	male	2	2	1.00585	0.829327	1.21995	0.952749	0.996798
STXB6	Q8NFX7	distal	male	2	2	0.993701	0.805128	1.22644	0.953068	0.996924
S100A8/S100A9	P05109	distal	male	2	2	1.00585	0.827822	1.22217	0.95317	0.996924
NUDT7	P0C024	distal	male	2	2	0.99437	0.823568	1.2006	0.953176	0.996924
Activin B	P09529	distal	male	2	2	0.99144	0.74308	1.32281	0.953406	0.996926
MAZ	P56270	distal	male	2	2	0.994703	0.830869	1.19084	0.953874	0.996926
REEP2	Q9BRK0	distal	male	2	2	0.993907	0.807851	1.22281	0.953916	0.996926
COCH	O43405	distal	male	2	2	1.00668	0.802964	1.26209	0.953946	0.996926
HNRPR	O43390	distal	male	2	2	1.00806	0.767464	1.32409	0.953965	0.996926
DPOLM	Q9NP87	distal	male	2	2	0.995726	0.860332	1.15243	0.954192	0.996926
GI24:CD	Q9H7M9	distal	male	2	2	0.991663	0.745024	1.31995	0.954245	0.996926
TSP4	P35443	distal	male	2	2	0.993274	0.788253	1.25162	0.954374	0.996926
DCA12	Q5T6F0	distal	male	2	2	1.00825	0.760227	1.33719	0.954519	0.996926
SOX6	P35712	distal	male	2	2	0.993776	0.801293	1.2325	0.954668	0.996926
SNX7	Q9UNH6	distal	male	2	2	1.00482	0.851155	1.18622	0.954748	0.996926
BTNL9	Q6UXG8	distal	male	2	2	0.994287	0.815635	1.21207	0.954786	0.996926
Prolylcarboxypeptidase	P42785	distal	male	2	2	0.993712	0.798347	1.23689	0.954964	0.996926
KGUA	Q16774	distal	male	2	2	0.99184	0.743322	1.32345	0.955602	0.997007
IL-18	Q14116	distal	male	2	2	1.00823	0.75475	1.34684	0.955759	0.997007
GIPC1	O14908	distal	male	2	2	1.00705	0.783625	1.29417	0.956254	0.997102
SIT1	Q9Y3P8	distal	male	2	2	1.00405	0.869093	1.15996	0.956256	0.997102
ISPD	A4D126	distal	male	2	2	1.00724	0.77763	1.30464	0.95643	0.997125
GPHA2	Q96T91	distal	male	2	2	1.00572	0.819386	1.23444	0.956458	0.997127
CAN9	O14815	distal	male	2	2	0.993929	0.798404	1.23734	0.956551	0.997127
RU1C	P09234	distal	male	2	2	0.989396	0.66988	1.46131	0.957274	0.997139
RN215:CD	Q9Y6U7	distal	male	2	2	0.992558	0.755102	1.30469	0.957302	0.997139
SAMN1	Q9NSI8	distal	male	2	2	0.994849	0.823401	1.202	0.957323	0.997139
SG1D1	O95968	distal	male	2	2	0.993759	0.786881	1.25503	0.958077	0.997354
K1324:ECD	Q6UXG2	distal	male	2	2	1.00564	0.814865	1.24107	0.958239	0.997407
FKBP7	Q9Y680	distal	male	2	2	0.993113	0.765069	1.28913	0.958593	0.997417
UBAC1	Q9BSL1	distal	male	2	2	0.9937	0.782756	1.26149	0.958602	0.997417
ZN329	Q86UD4	distal	male	2	2	0.994959	0.821683	1.20477	0.958714	0.997417
SVEP1:Sushi 15-18	Q4LDE5	distal	male	2	2	1.00498	0.831706	1.21435	0.958983	0.997417
TRUB1	Q8WWH5	distal	male	2	2	0.988069	0.624836	1.56246	0.95906	0.997417
TOPB1	Q92547	distal	male	2	2	1.00455	0.843263	1.19669	0.959442	0.997524
SSR1	P30872	distal	male	2	2	0.994989	0.817898	1.21042	0.95993	0.997567
SNF8	Q96H20	distal	male	2	2	0.995659	0.839773	1.18048	0.960063	0.997567
LIPR1	P54315	distal	male	2	2	1.00545	0.811739	1.24539	0.960279	0.997567
FZD1	Q9UP38	distal	male	2	2	0.994501	0.799901	1.23644	0.960413	0.997567
SGK1	O00141	distal	male	2	2	1.00398	0.855257	1.17855	0.961315	0.997567
GRL1A	P0CAP2	distal	male	2	2	1.0074	0.747397	1.35784	0.961412	0.997567
b2-Glycoprotein I	P02749	distal	male	2	2	1.00334	0.875796	1.14946	0.961644	0.997567
NAG	P54802	distal	male	2	2	0.995579	0.830634	1.19328	0.961764	0.997567
UBE2N/UB2V1 Complex	P61088	distal	male	2	2	1.00703	0.756166	1.34111	0.961792	0.997567
TBC25	Q3MII6	distal	male	2	2	0.993939	0.773592	1.27705	0.962079	0.997574
GLTP	Q9NZD2	distal	male	2	2	1.00607	0.782577	1.2934	0.962316	0.997574
SAA	P0DJI8	distal	male	2	2	0.995367	0.820266	1.20785	0.96248	0.997574
QORL1	O95825	distal	male	2	2	0.995858	0.837388	1.18432	0.962566	0.997574
Rho-GDIa	P52565	distal	male	2	2	0.995577	0.82677	1.19885	0.962703	0.997582
RFESD	Q8TAC1	distal	male	2	2	0.994915	0.803135	1.23249	0.962783	0.997629
TR3N	Q6F5E7	distal	male	2	2	0.995883	0.837283	1.18453	0.962824	0.997641
UBXN4:CD 1	Q92575	distal	male	2	2	0.992452	0.720018	1.36797	0.963088	0.997722
CA162	Q8NEQ5	distal	male	2	2	0.995585	0.824719	1.20185	0.963264	0.997773
EMID1	Q96A84	distal	male	2	2	0.994864	0.798525	1.23948	0.963383	0.997773
MESD2	Q14696	distal	male	2	2	0.992176	0.707911	1.39059	0.963628	0.997823
SYT7	O43581	distal	male	2	2	1.00547	0.794189	1.27296	0.963834	0.997823
NCAM-120	P13591	distal	male	2	2	1.00505	0.808025	1.25012	0.963887	0.997823
SLNL1	Q499Z3	distal	male	2	2	1.0048	0.81571	1.23773	0.964078	0.997823
NOP16	Q9Y3C1	distal	male	2	2	1.00579	0.780471	1.29615	0.964421	0.997823
MTFR1	Q15390	distal	male	2	2	0.99331	0.737818	1.33727	0.964709	0.997823
AFP	P02771	distal	male	2	2	1.00456	0.819213	1.23185	0.9651	0.997823
sperm protein 10	P26436	distal	male	2	2	0.991604	0.678465	1.44927	0.965267	0.997846
SPANXA	Q9NS26	distal	male	2	2	1.00388	0.842079	1.19677	0.965569	0.997867
DNER:CD	Q8NFT8	distal	male	2	2	1.00401	0.835764	1.20612	0.965894	0.997923
Integrin aVb5	P06756	distal	male	2	2	0.995914	0.824201	1.2034	0.966178	0.998038
SNR25	Q9BV90	distal	male	2	2	1.00562	0.772738	1.3087	0.966716	0.998193
PHLP	Q13371	distal	male	2	2	0.995526	0.806055	1.22953	0.966794	0.998223
AMGO1:CD	Q86WK6	distal	male	2	2	0.995994	0.823724	1.20429	0.966952	0.99826
SYWM	Q9UGM6	distal	male	2	2	0.995401	0.798914	1.24021	0.967226	0.998317
SCAND1	P57086	distal	male	2	2	1.00459	0.805919	1.25224	0.967509	0.998445
Activin RIA	Q04771	distal	male	2	2	1.00305	0.865691	1.16221	0.967636	0.998488
GBP2	P32456	distal	male	2	2	1.00407	0.824982	1.22204	0.96765	0.998488
PlGF	P49763	distal	male	2	2	0.991372	0.650746	1.5103	0.967819	0.998494
FBP12	A6NFH5	distal	male	2	2	0.996446	0.837858	1.18505	0.967888	0.998494
IL-2 sRb	P14784	distal	male	2	2	0.996015	0.818225	1.21244	0.968252	0.998494
KDF1	Q8NAX2	distal	male	2	2	0.995253	0.786134	1.26	0.968459	0.998494
FGF-10	O15520	distal	male	2	2	0.99514	0.781185	1.26769	0.968536	0.998494
GRM2B	Q96HH9	distal	male	2	2	1.00384	0.829703	1.21453	0.968538	0.998494
SCIMP	Q6UWF3	distal	male	2	2	1.00269	0.877029	1.14636	0.968593	0.998499
Factor D	P00746	distal	male	2	2	0.995774	0.805296	1.23131	0.968816	0.998519
STIM1:CD	Q13586	distal	male	2	2	1.00657	0.721734	1.40383	0.969199	0.998607
Poliovirus receptor	P15151	distal	male	2	2	1.0037	0.831889	1.211	0.969235	0.998628
ZN75D	P51815	distal	male	2	2	1.0039	0.81863	1.2311	0.970176	0.998711
FCRL6	Q6DN72	distal	male	2	2	0.996349	0.81998	1.21065	0.970645	0.998711
KLRG2:N-term	A4D1S0	distal	male	2	2	0.996979	0.848065	1.17204	0.970759	0.998711
SYF2	O95926	distal	male	2	2	0.995863	0.796771	1.2447	0.970939	0.998711
NETO1	Q8TDF5	distal	male	2	2	0.995123	0.76318	1.29756	0.971196	0.998711
FAM3A	P98173	distal	male	2	2	0.995097	0.76072	1.30169	0.971389	0.998711
NLGN2:ECD	Q8NFZ4	distal	male	2	2	1.00299	0.851254	1.18178	0.971515	0.998711
CD3G	P09693	distal	male	2	2	0.994911	0.748463	1.32251	0.971974	0.998711
RBM23	Q86U06	distal	male	2	2	1.00498	0.761632	1.32608	0.971983	0.998711
BLVRB	P30043	distal	male	2	2	1.00418	0.795459	1.26767	0.972001	0.998711
BAG5	Q9UL15	distal	male	2	2	0.995912	0.790934	1.25401	0.972208	0.998711
DYRK3	O43781	distal	male	2	2	0.994565	0.73101	1.35314	0.972326	0.998711
UBP11	P51784	distal	male	2	2	0.991988	0.628701	1.5652	0.972421	0.998711
TEBP	Q15185	distal	male	2	2	1.00333	0.830664	1.21188	0.972512	0.998711
ZFP91	Q96JP5	distal	male	2	2	0.997406	0.860278	1.15639	0.972543	0.998711
COL11A2	P13942	distal	male	2	2	0.995431	0.766139	1.29335	0.972654	0.998711
Desmoglein-2	Q14126	distal	male	2	2	0.995619	0.77365	1.28127	0.972785	0.998711
PLOD2	O00469	distal	male	2	2	0.996895	0.833108	1.19288	0.972905	0.998711
LRCH4: LRR5	O75427	distal	male	2	2	0.996739	0.82549	1.20351	0.972909	0.998711
MGAT2	Q10469	distal	male	2	2	0.996215	0.798534	1.24283	0.973192	0.998711
VSTM1	Q6UX27	distal	male	2	2	1.00303	0.840572	1.19689	0.973231	0.998711
TREM2	Q9NZC2	distal	male	2	2	1.00357	0.813823	1.23755	0.973428	0.998711
a2-Antiplasmin	P08697	distal	male	2	2	1.004	0.790917	1.27448	0.973852	0.998711
NVL	O15381	distal	male	2	2	0.996832	0.823261	1.207	0.974069	0.998711
LEMD1	Q68G75	distal	male	2	2	0.994501	0.712551	1.38801	0.974137	0.998711
SYNM	Q96I59	distal	male	2	2	1.0044	0.769126	1.31165	0.974255	0.998711
P2RX6	O15547	distal	male	2	2	1.00326	0.822858	1.22322	0.974318	0.998711
PHKA1	P46020	distal	male	2	2	1.00294	0.838655	1.19941	0.974334	0.998711
PDCD4	Q53EL6	distal	male	2	2	0.996953	0.827356	1.20131	0.974409	0.998711
VCC1	Q6UXB2	distal	male	2	2	0.996333	0.794049	1.25015	0.974689	0.998711
HNP-1	P59665	distal	male	2	2	0.996873	0.821327	1.20994	0.974719	0.998711
AF1L1	Q8TED9	distal	male	2	2	0.996209	0.786932	1.26114	0.974813	0.998711
Profilin II	P35080	distal	male	2	2	1.00273	0.845843	1.18873	0.97491	0.998711
CUL4B	Q13620	distal	male	2	2	0.996163	0.782337	1.26843	0.975121	0.998711
MICA	Q29983	distal	male	2	2	1.0027	0.846538	1.18766	0.975137	0.998711
SV422	Q86Y97	distal	male	2	2	0.997478	0.850842	1.16939	0.975166	0.998711
F175B	Q15018	distal	male	2	2	1.00318	0.821242	1.22543	0.975179	0.998711
CALCR	P30988	distal	male	2	2	0.997039	0.826897	1.20219	0.975218	0.998711
GPC4	O75487	distal	male	2	2	0.996067	0.775523	1.27933	0.975378	0.998711
Calponin-1	P51911	distal	male	2	2	1.00523	0.719878	1.40369	0.975573	0.998711
K1161:ECD	Q6NSJ0	distal	male	2	2	0.997621	0.856525	1.16196	0.97558	0.998711
SULT 1E	P49888	distal	male	2	2	0.997018	0.823321	1.20736	0.975605	0.998711
GRM1C	Q8IYS0	distal	male	2	2	0.996407	0.789438	1.25764	0.97583	0.998736
LAT	O43561	distal	male	2	2	1.00289	0.831752	1.20923	0.975905	0.998745
IL-11	P20809	distal	male	2	2	1.00408	0.76811	1.31254	0.976245	0.998805
CETN2	P41208	distal	male	2	2	1.00301	0.820666	1.22586	0.9766	0.998805
EFNB2:CD	P52799	distal	male	2	2	0.995299	0.724914	1.36653	0.976755	0.998805
GPNMB:ECD	Q14956	distal	male	2	2	0.9967	0.797247	1.24605	0.976852	0.998805
Hemoglobin	P68871	distal	male	2	2	0.996276	0.772716	1.28452	0.977042	0.998805
Quinone reductase 2	P16083	distal	male	2	2	0.996338	0.775953	1.27932	0.977053	0.998805
DHB8	Q92506	distal	male	2	2	1.0027	0.834037	1.20546	0.977128	0.998805
CEA20	Q6UY09	distal	male	2	2	0.997518	0.840613	1.18371	0.977297	0.998805
NPM1	P06748	distal	male	2	2	0.996955	0.808047	1.23003	0.9773	0.998805
GOT2	P00505	distal	male	2	2	1.0033	0.796309	1.2641	0.977695	0.998825
OLFL3	Q9NRN5	distal	male	2	2	0.996354	0.771207	1.28723	0.9777	0.998825
C1-Esterase Inhibitor	P05155	distal	male	2	2	0.997183	0.817404	1.2165	0.977815	0.998825
CB032	Q96F85	distal	male	2	2	0.996675	0.786245	1.26342	0.97804	0.998825
PRAX	Q9BXM0	distal	male	2	2	0.997477	0.833269	1.19404	0.97804	0.998825
MCM6	Q14566	distal	male	2	2	0.997088	0.809561	1.22805	0.978115	0.998825
ATG3	Q9NT62	distal	male	2	2	0.997647	0.841615	1.18261	0.97834	0.998825
BMP15	O95972	distal	male	2	2	0.997177	0.810101	1.22745	0.978722	0.998825
TIM8A	O60220	distal	male	2	2	0.997513	0.830489	1.19813	0.978748	0.998825
NCF-2	P19878	distal	male	2	2	1.00333	0.782488	1.2865	0.979083	0.998825
DHR11	Q6UWP2	distal	male	2	2	0.997567	0.829915	1.19909	0.979295	0.998825
RIR2B	Q7LG56	distal	male	2	2	0.995756	0.719399	1.37827	0.979541	0.998825
BORC5	Q969J3	distal	male	2	2	0.997666	0.833023	1.19485	0.97974	0.998828
Tropomyosin alpha-3 chain	P06753	distal	male	2	2	1.00215	0.847883	1.18449	0.979898	0.998849
CD39	P49961	distal	male	2	2	1.00267	0.814734	1.23396	0.979915	0.998849
SCUB1	Q8IWY4	distal	male	2	2	1.0028	0.802423	1.25321	0.980403	0.99896
ZPBP2	Q6X784	distal	male	2	2	0.997768	0.834271	1.1933	0.980472	0.998989
SCAR5	Q6ZMJ2	distal	male	2	2	1.00257	0.813802	1.23511	0.980793	0.99899
Complement receptor type 1	P17927	distal	male	2	2	0.997167	0.787414	1.26279	0.981217	0.99899
LRMP	Q12912	distal	male	2	2	1.00236	0.823508	1.22005	0.981274	0.99899
FIBP	O43427	distal	male	2	2	1.00423	0.703544	1.43342	0.981459	0.99899
PCSK9	Q8NBP7	distal	male	2	2	1.00255	0.806308	1.24654	0.981744	0.99899
CRGD	P07320	distal	male	2	2	1.00196	0.8415	1.19301	0.982469	0.99899
SNX17	Q15036	distal	male	2	2	0.997572	0.80311	1.23912	0.982471	0.99899
PCD10:ECD	Q9P2E7	distal	male	2	2	0.997864	0.821077	1.21272	0.982857	0.99899
BL1S3	Q6QNY0	distal	male	2	2	0.997671	0.804185	1.23771	0.98309	0.99899
ACYP2	P14621	distal	male	2	2	1.00273	0.779275	1.29025	0.983109	0.99899
ADA15:ECD	Q13444	distal	male	2	2	0.998208	0.843494	1.1813	0.983346	0.99899
Semaphorin-7A	O75326	distal	male	2	2	0.997582	0.793893	1.25353	0.983422	0.99899
RELL1	Q8IUW5	distal	male	2	2	0.996789	0.734205	1.35328	0.98355	0.99899
CUL9	Q8IWT3	distal	male	2	2	1.00209	0.821221	1.22279	0.983605	0.99899
TECTB	Q96PL2	distal	male	2	2	0.998005	0.821946	1.21178	0.983911	0.99899
cSHMT	P34896	distal	male	2	2	0.997215	0.759156	1.30993	0.984012	0.99899
RGS13	O14921	distal	male	2	2	0.997943	0.814866	1.22215	0.984109	0.99899
IL-17 sR	Q96F46	distal	male	2	2	0.997859	0.806665	1.23437	0.984244	0.99899
F175B	Q15018	distal	male	2	2	0.998394	0.850121	1.17253	0.984363	0.99899
ADHX	P11766	distal	male	2	2	0.997041	0.740658	1.34217	0.984411	0.99899
UB2J1	Q9Y385	distal	male	2	2	1.00142	0.866275	1.15765	0.984679	0.99899
IMP2L	Q96T52	distal	male	2	2	1.00204	0.812528	1.23575	0.984809	0.99899
PolyUbiquitin K63	P0CG48	distal	male	2	2	0.998072	0.817804	1.21808	0.984854	0.99899
P5CR2	Q96C36	distal	male	2	2	0.998153	0.824645	1.20817	0.98486	0.99899
HBD-3	P81534	distal	male	2	2	0.998433	0.848054	1.17548	0.984982	0.99899
AACS	Q86V21	distal	male	2	2	0.997893	0.801075	1.24307	0.984988	0.99899
DMC1	Q14565	distal	male	2	2	0.997161	0.739829	1.344	0.985103	0.99899
TIMD3	Q8TDQ0	distal	male	2	2	1.00198	0.813834	1.23363	0.985112	0.99899
LMA2L	Q9H0V9	distal	male	2	2	1.00224	0.791407	1.26923	0.985212	0.99899
STX12	Q86Y82	distal	male	2	2	1.00327	0.709247	1.41918	0.985289	0.99899
C1QC	P02747	distal	male	2	2	0.998105	0.813201	1.22505	0.985525	0.99899
CJ105	Q8TEF2	distal	male	2	2	0.998524	0.850548	1.17225	0.9856	0.99899
S6A16	Q9GZN6	distal	male	2	2	1.00196	0.809479	1.24021	0.985639	0.99899
IMA5	P52294	distal	male	2	2	1.00217	0.790755	1.2701	0.985701	0.99899
HMGA2	P52926	distal	male	2	2	1.00265	0.74456	1.35022	0.98607	0.998999
TCAL4	Q96EI5	distal	male	2	2	1.00287	0.724812	1.38761	0.986186	0.998999
PROL1	Q99935	distal	male	2	2	0.996965	0.703422	1.413	0.986369	0.998999
HRSL3	P53816	distal	male	2	2	1.00149	0.843348	1.18929	0.986434	0.998999
HSP 70		distal	male	2	2	0.998083	0.800028	1.24517	0.986436	0.998999
VLA-4	P05556	distal	male	2	2	1.0019	0.803462	1.24935	0.986551	0.998999
SMAP1	Q8IYB5	distal	male	2	2	0.997231	0.719232	1.38268	0.986732	0.998999
gpIIbIIIa	P05106	distal	male	2	2	1.00257	0.739078	1.35999	0.98685	0.998999
EPHB2	P29323	distal	male	2	2	0.998577	0.840364	1.18658	0.987093	0.999022
FKB1B	P68106	distal	male	2	2	0.99796	0.777846	1.28036	0.987184	0.999022
CLC2L	P0C7M8	distal	male	2	2	1.00183	0.798881	1.25633	0.987383	0.999022
VAV3	Q9UKW4	distal	male	2	2	1.00141	0.838693	1.1957	0.987562	0.999027
NEUREGULIN-1	Q02297	distal	male	2	2	1.00179	0.78556	1.27755	0.988467	0.999233
ACHA5	P30532	distal	male	2	2	0.998682	0.832046	1.19869	0.9887	0.999254
Tenascin		distal	male	2	2	1.00127	0.835853	1.19943	0.988975	0.999254
NAB2	Q15742	distal	male	2	2	0.997412	0.68209	1.4585	0.989334	0.999295
SAP3	P17900	distal	male	2	2	1.00139	0.816503	1.22813	0.989395	0.999312
CF089	Q6UWU4	distal	male	2	2	1.00107	0.850068	1.17889	0.989773	0.999386
VATC1	P21283	distal	male	2	2	0.997778	0.709456	1.40328	0.989802	0.999386
TPC6A	O75865	distal	male	2	2	1.00118	0.834774	1.20075	0.989875	0.999386
NDUF3	Q9BU61	distal	male	2	2	0.99897	0.846774	1.17852	0.99025	0.999386
RPP30	P78346	distal	male	2	2	0.999074	0.860744	1.15963	0.990274	0.999386
TR:ECD	P02786	distal	male	2	2	0.998533	0.788504	1.26451	0.990277	0.999386
C3d	P01024	distal	male	2	2	0.998409	0.772227	1.29084	0.990306	0.999386
MFAP2	P55001	distal	male	2	2	0.999069	0.855362	1.16692	0.990618	0.999386
ASAH2	Q9NR71	distal	male	2	2	0.999003	0.84333	1.18341	0.990792	0.999386
SDOS	Q9BRJ7	distal	male	2	2	0.99828	0.744382	1.33878	0.990829	0.999386
PHB2	Q99623	distal	male	2	2	1.00092	0.855475	1.17108	0.990879	0.999386
SOCS-3	O14543	distal	male	2	2	1.00114	0.820388	1.22171	0.991062	0.999386
APCD1	Q8J025	distal	male	2	2	0.999137	0.858933	1.16223	0.991072	0.999386
RPC6	Q9H1D9	distal	male	2	2	0.99828	0.735676	1.35462	0.991179	0.999386
DMP4	Q8IXL6	distal	male	2	2	1.00134	0.785783	1.27603	0.99136	0.999427
OMD	Q99983	distal	male	2	2	1.00126	0.796326	1.25894	0.991391	0.999427
GLCE	O94923	distal	male	2	2	1.00106	0.824834	1.21494	0.991441	0.999427
SLIK4	Q8IW52	distal	male	2	2	1.00129	0.790566	1.26819	0.991449	0.999427
LX15B	O15296	distal	male	2	2	1.00107	0.823662	1.21668	0.991462	0.999427
CO040	Q8WUR7	distal	male	2	2	0.998447	0.750538	1.32824	0.991487	0.999427
KCTD1	Q719H9	distal	male	2	2	0.998755	0.790231	1.2623	0.991678	0.999456
UGPA1	Q16851	distal	male	2	2	0.99859	0.761248	1.30993	0.991869	0.999456
sPLA(2)-XIII	Q9BX93	distal	male	2	2	0.999061	0.833264	1.19785	0.991908	0.999456
DMP4	Q8IXL6	distal	male	2	2	0.998792	0.784814	1.27111	0.992162	0.999483
ATX3	P54252	distal	male	2	2	1.00114	0.79491	1.26088	0.992262	0.999483
MFGM	Q08431	distal	male	2	2	0.998982	0.812812	1.22779	0.992274	0.999483
CARME	Q8N4J0	distal	male	2	2	1.00085	0.8291	1.20817	0.992959	0.999605
CCNB2	O95067	distal	male	2	2	1.00088	0.820769	1.22051	0.99309	0.999605
INSRR	P14616	distal	male	2	2	0.99915	0.822453	1.21381	0.99317	0.999613
TNNT3	P45378	distal	male	2	2	0.999175	0.822596	1.21366	0.99336	0.999613
HGFA	Q04756	distal	male	2	2	0.999168	0.817554	1.22113	0.993511	0.999613
CETN1	Q12798	distal	male	2	2	0.99906	0.787859	1.26688	0.99381	0.999613
BNI3L	O60238	distal	male	2	2	1.00065	0.84728	1.18179	0.993871	0.999613
TSSC4	Q9Y5U2	distal	male	2	2	1.00146	0.684262	1.46571	0.993999	0.999613
Growth hormone-releasing factor	P01286	distal	male	2	2	1.00074	0.820623	1.22038	0.994203	0.999613
GCKR	Q14397	distal	male	2	2	0.999226	0.810008	1.23265	0.994231	0.999613
FREM1	Q5H8C1	distal	male	2	2	1.00064	0.839817	1.19226	0.994304	0.999613
Keratin 19	P08727	distal	male	2	2	1.00062	0.840279	1.19156	0.994442	0.999613
ANGL4	Q9BY76	distal	male	2	2	0.999441	0.839314	1.19012	0.994989	0.999613
MACD1	Q9BQ69	distal	male	2	2	0.999577	0.867694	1.15151	0.995324	0.999613
PCKGM	Q16822	distal	male	2	2	1.00057	0.821451	1.21875	0.995471	0.999613
Sorting nexin-15	Q9NRS6	distal	male	2	2	1.00071	0.77918	1.28524	0.995533	0.999613
ETV5	P41161	distal	male	2	2	0.999363	0.798568	1.25065	0.995558	0.999613
ADXL	Q6P4F2	distal	male	2	2	1.00065	0.795514	1.25869	0.99556	0.999613
ODO2	P36957	distal	male	2	2	1.00057	0.808868	1.23772	0.995774	0.999613
Integrin aVb1	P05556	distal	male	2	2	0.999573	0.848957	1.17691	0.995906	0.999613
CDA	P32320	distal	male	2	2	0.999502	0.823154	1.21363	0.995984	0.999613
OFUT1	Q9H488	distal	male	2	2	0.999405	0.787979	1.26756	0.996087	0.999613
ANGL7	O43827	distal	male	2	2	0.999697	0.880855	1.13457	0.996254	0.99965
SPEF1	Q9Y4P9	distal	male	2	2	0.999634	0.851205	1.17395	0.996436	0.999681
Semaphorin 3A	Q14563	distal	male	2	2	1.00084	0.689201	1.45338	0.996496	0.999681
SMAD3	P84022	distal	male	2	2	0.99926	0.718041	1.39062	0.996498	0.999681
RHG01:Rho-GAP	Q07960	distal	male	2	2	1.0006	0.764551	1.30953	0.996509	0.999681
GTF2I	P78347	distal	male	2	2	1.00033	0.858443	1.16567	0.996605	0.999681
SRXN1	Q9BYN0	distal	male	2	2	1.00042	0.807033	1.24015	0.996944	0.999681
SAA	P0DJI8	distal	male	2	2	0.99957	0.798257	1.25165	0.997007	0.999681
VPS53	Q5VIR6	distal	male	2	2	1.00038	0.813284	1.23052	0.997133	0.999681
TrkA	P04629	distal	male	2	2	1.00032	0.82998	1.20561	0.99735	0.999761
CENB2	Q15057	distal	male	2	2	0.999455	0.721293	1.38489	0.997386	0.999771
FSTL5	Q8N475	distal	male	2	2	0.999668	0.810244	1.23338	0.997529	0.999779
CC140	Q96MF4	distal	male	2	2	0.999615	0.783165	1.27589	0.997534	0.999779
LDHA	P00338	distal	male	2	2	1.00035	0.797614	1.25462	0.997583	0.999779
p130	Q08999	distal	male	2	2	1.0003	0.816327	1.22573	0.997719	0.999806
GRB14	Q14449	distal	male	2	2	1.0004	0.756996	1.32207	0.997752	0.999809
ASM3A	Q92484	distal	male	2	2	1.00024	0.840184	1.1908	0.997817	0.999821
ACTH	P01189	distal	male	2	2	1.00025	0.834553	1.19884	0.99785	0.999821
MIF	P14174	distal	male	2	2	1.00028	0.811643	1.23277	0.997874	0.999821
CSTN2	Q9H4D0	distal	male	2	2	1.00042	0.730361	1.37034	0.997906	0.999821
KLH13	Q9P2N7	distal	male	2	2	0.999747	0.810672	1.23292	0.998112	0.999821
CLIC5	Q9NZA1	distal	male	2	2	0.999784	0.813109	1.22932	0.998367	0.999821
CSPG2	P13611	distal	male	2	2	0.999818	0.837547	1.19353	0.998395	0.999821
CG069	Q9H7B7	distal	male	2	2	0.999844	0.851845	1.17356	0.998474	0.999821
GAS-6	Q14393	distal	male	2	2	0.999839	0.846269	1.18128	0.998492	0.999821
SHLB2	Q9NR46	distal	male	2	2	1.00022	0.767013	1.30434	0.998683	0.999821
MZT2A	Q6P582	distal	male	2	2	0.999859	0.817688	1.22261	0.998902	0.999821
GPNMB:ECD	Q14956	distal	male	2	2	1.00015	0.795445	1.25754	0.998971	0.999845
CSPG3	O14594	distal	male	2	2	1.00014	0.771643	1.2963	0.999142	0.999859
YA003	Q6UX82	distal	male	2	2	1.00011	0.809837	1.23508	0.999216	0.999875
ARF1	P84077	distal	male	2	2	0.999943	0.848292	1.1787	0.999455	0.999932
Pancreatic alpha-amylase	P04746	distal	male	2	2	1.00003	0.814802	1.22738	0.999736	0.999973
DDI2	Q5TDH0	distal	male	2	2	1.00002	0.794448	1.25879	0.999865	0.999973
TCAL8	Q8IYN2	distal	male	2	5	1.62649	1.35671	1.94992	1.46658e-07	0.00157203
ATOX1	O00244	distal	male	2	5	1.35964	1.21183	1.52547	1.67698e-07	0.00157203
FA38A	Q92508	distal	male	2	5	1.2364	1.13298	1.34925	1.92138e-06	0.0115369
PRS35	Q8N3Z0	distal	male	2	5	1.44441	1.2409	1.6813	2.0795e-06	0.0115369
LRRT4:CD	Q86VH4	distal	male	2	5	1.35609	1.1942	1.53993	2.65234e-06	0.0120707
IL-12 RB2	Q99665	distal	male	2	5	0.315254	0.184071	0.539929	2.61075e-05	0.0659727
CF126	Q6UWE3	distal	male	2	5	1.53192	1.25237	1.87387	3.33796e-05	0.0671841
CECR1	Q9NZK5	distal	male	2	5	0.665935	0.54903	0.807732	3.66054e-05	0.0671841
CDCP1	Q9H5V8	distal	male	2	5	1.34706	1.16761	1.55409	4.4195e-05	0.0723716
SORC2	Q96PQ0	distal	male	2	5	1.49521	1.23071	1.81657	5.12463e-05	0.0771982
PGRP-I-alpha	Q96LB9	distal	male	2	5	1.48665	1.22381	1.80593	6.47758e-05	0.0848609
ST1C2	O00338	distal	male	2	5	1.36356	1.17081	1.58805	6.66417e-05	0.0848609
PPM1D	O15297	distal	male	2	5	1.36217	1.16957	1.58648	7.07209e-05	0.0848609
GST M1-1	P09488	distal	male	2	5	1.40409	1.18612	1.66211	8.04705e-05	0.0848609
GEMI7	Q9H840	distal	male	2	5	1.50485	1.22695	1.84571	8.73029e-05	0.0857581
RN146	Q9NTX7	distal	male	2	5	1.51316	1.23032	1.86102	8.73549e-05	0.0857581
PRI1	P49642	distal	male	2	5	1.3357	1.15484	1.54488	9.64332e-05	0.0870409
NIF3L	Q9GZT8	distal	male	2	5	1.31368	1.1451	1.50708	9.87853e-05	0.0870409
LRTM2	Q8N967	distal	male	2	5	1.23125	1.10727	1.36912	0.000122239	0.0958005
Desmoglein-2	Q14126	distal	male	2	5	1.33754	1.15291	1.55172	0.000124265	0.0958005
TM154	Q6P9G4	distal	male	2	5	1.21354	1.09837	1.34078	0.000142245	0.104661
NPTX2	P47972	distal	male	2	5	1.30563	1.13756	1.49852	0.000148742	0.106126
PPN	O95428	distal	male	2	5	1.20093	1.09249	1.32014	0.000149427	0.106126
IL3RB:CD	P32927	distal	male	2	5	1.28188	1.12727	1.45769	0.000152602	0.106126
GALT2	Q10471	distal	male	2	5	1.27138	1.1228	1.43962	0.000152621	0.106126
BRPF1	P55201	distal	male	2	5	1.28459	1.1283	1.46253	0.000154469	0.106126
OLFL3	Q9NRN5	distal	male	2	5	1.47269	1.20297	1.80288	0.000176613	0.117142
APEX2	Q9UBZ4	distal	male	2	5	1.3516	1.15431	1.58263	0.000182291	0.117607
LCE3C	Q5T5A8	distal	male	2	5	1.33734	1.14524	1.56166	0.000238761	0.138399
CO9A3	Q14050	distal	male	2	5	1.29496	1.1246	1.49114	0.00032874	0.163614
Calpactin I light chain	P60903	distal	male	2	5	1.2343	1.10012	1.38484	0.000336908	0.163614
CA125	Q8WXI7	distal	male	2	5	1.29205	1.12306	1.48647	0.000340142	0.163867
IGDC3:CD	Q8IVU1	distal	male	2	5	1.23276	1.09871	1.38316	0.000367193	0.171876
IFN10	P01566	distal	male	2	5	1.26752	1.11118	1.44585	0.000416208	0.190302
CA056	Q9BUN1	distal	male	2	5	1.43548	1.17384	1.75544	0.000429715	0.195753
LAMA4	Q16363	distal	male	2	5	1.29447	1.12036	1.49563	0.00046171	0.204815
BLK	P51451	distal	male	2	5	1.32732	1.13098	1.55776	0.000526442	0.224043
Holo-TC I	P20061	distal	male	2	5	1.3267	1.13036	1.55714	0.000541258	0.229223
TRI72	Q6ZMU5	distal	male	2	5	1.25704	1.10291	1.43271	0.00060881	0.242598
TRM6	Q9UJA5	distal	male	2	5	1.41928	1.16072	1.73543	0.000643747	0.249918
ABCD4	O14678	distal	male	2	5	1.2788	1.10978	1.47356	0.000673603	0.249918
TGM1	P22735	distal	male	2	5	1.21888	1.08696	1.36681	0.000707137	0.253904
S6A14	Q9UN76	distal	male	2	5	1.35247	1.13508	1.6115	0.000732564	0.259545
SIG12:Ig-like C2-type 2	Q96PQ1	distal	male	2	5	1.347	1.13105	1.6042	0.000834264	0.272407
FBLI1	Q8WUP2	distal	male	2	5	1.28513	1.10904	1.48918	0.00084831	0.272407
Macrophage mannose receptor	P22897	distal	male	2	5	1.40964	1.15205	1.72483	0.000853737	0.272407
NKp44	O95944	distal	male	2	5	0.621744	0.47013	0.822253	0.000861494	0.272407
IFNA6	P05013	distal	male	2	5	1.2782	1.10584	1.47741	0.000895786	0.277494
IFNA8	P32881	distal	male	2	5	0.579973	0.420456	0.800009	0.000901298	0.277494
CDN2C	P42773	distal	male	2	5	1.19376	1.07479	1.3259	0.000944476	0.28374
BMP-3b	P55107	distal	male	2	5	1.29308	1.1098	1.50663	0.000981004	0.28659
UBE2T	Q9NPD8	distal	male	2	5	1.2813	1.10468	1.48617	0.00105493	0.298608
RBM24	Q9BX46	distal	male	2	5	1.25291	1.09443	1.43434	0.0010841	0.300573
BMP-6	P22004	distal	male	2	5	1.48973	1.17126	1.8948	0.00116166	0.305603
PHB2	Q99623	distal	male	2	5	1.33987	1.122	1.60005	0.00123199	0.317948
Ephrin-A2	O43921	distal	male	2	5	1.16671	1.0622	1.2815	0.00128053	0.32314
IQCF1	Q8N6M8	distal	male	2	5	1.43152	1.15008	1.78183	0.00131854	0.32433
Lectin, mannose-binding 2	Q12907	distal	male	2	5	1.4138	1.14359	1.74787	0.00137578	0.32455
LFA-1 beta-2	P05107	distal	male	2	5	1.21035	1.07663	1.36069	0.00139354	0.32455
CD3E	P07766	distal	male	2	5	1.35298	1.12341	1.62947	0.00143982	0.327948
RCN3	Q96D15	distal	male	2	5	1.24137	1.08656	1.41823	0.00146462	0.330228
SIG12:Ig-like V-type 2	Q96PQ1	distal	male	2	5	1.28484	1.09989	1.50088	0.0015744	0.342757
CEAM4	O75871	distal	male	2	5	1.24227	1.08584	1.42122	0.00158117	0.342757
HSP 70		distal	male	2	5	1.33284	1.11469	1.59368	0.00162963	0.344063
G0S2	P27469	distal	male	2	5	1.3253	1.11223	1.57919	0.00163636	0.344063
ERLN1	O75477	distal	male	2	5	1.24498	1.08494	1.42862	0.00180106	0.360103
OLIG1	Q8TAK6	distal	male	2	5	1.25798	1.08759	1.45507	0.00199651	0.375515
BMP-6	P22004	distal	male	2	5	1.37441	1.12336	1.68158	0.0019999	0.375515
GDF2	Q9UK05	distal	male	2	5	1.31615	1.10505	1.56759	0.00207128	0.383156
TRAF1	Q13077	distal	male	2	5	1.29329	1.09765	1.52379	0.00211654	0.386383
HN1	Q9UK76	distal	male	2	5	1.39019	1.12672	1.71527	0.0021208	0.386383
ARTS1	Q9NZ08	distal	male	2	5	0.756151	0.632495	0.903982	0.0021554	0.387758
DOT1L	Q8TEK3	distal	male	2	5	1.18715	1.06386	1.32472	0.00216554	0.387823
4F2:ECD	P08195	distal	male	2	5	1.37547	1.12141	1.68709	0.0022155	0.391589
S100A11	P31949	distal	male	2	5	0.581181	0.410173	0.823487	0.00227147	0.391589
PRRP	P81277	distal	male	2	5	1.28696	1.09447	1.51332	0.00227363	0.391589
TOIP1:Nuclear	Q5JTV8	distal	male	2	5	1.34182	1.11054	1.62128	0.00231804	0.39548
CD79A	P11912	distal	male	2	5	1.21646	1.07098	1.38169	0.0025676	0.413313
PPT1	P50897	distal	male	2	5	0.663047	0.506806	0.867455	0.00272586	0.419338
Dkk-4	Q9UBT3	distal	male	2	5	1.45614	1.13837	1.86263	0.00277432	0.419338
MO2R1:ECD	Q8TD46	distal	male	2	5	1.28873	1.09078	1.5226	0.00287121	0.419338
PPAR gamma	P37231	distal	male	2	5	1.35956	1.11068	1.6642	0.00290548	0.419338
MD1L1	Q9Y6D9	distal	male	2	5	0.603117	0.432243	0.841541	0.00292984	0.419338
PKC-G	P05129	distal	male	2	5	1.35257	1.10838	1.65057	0.00295056	0.419472
FA20B	O75063	distal	male	2	5	0.726189	0.587741	0.897249	0.0030309	0.426278
TTL	Q8NG68	distal	male	2	5	0.594214	0.420804	0.839085	0.00311197	0.428708
MCTS1	Q9ULC4	distal	male	2	5	1.41889	1.1249	1.78971	0.00314208	0.428708
STAR5	Q9NSY2	distal	male	2	5	0.610563	0.440001	0.847242	0.00316018	0.428708
SELH	Q8IZQ5	distal	male	2	5	0.575118	0.398288	0.830456	0.00316701	0.428708
SKP1	P63208	distal	male	2	5	0.726439	0.587235	0.89864	0.00323348	0.428708
SYTL4:C2 2	Q96C24	distal	male	2	5	1.29139	1.08922	1.5311	0.00324241	0.428708
MFN1	Q8IWA4	distal	male	2	5	0.595756	0.421722	0.841609	0.00330094	0.429209
TRAF4	Q9BUZ4	distal	male	2	5	0.514718	0.33029	0.802126	0.00334563	0.429209
TKN1	P20366	distal	male	2	5	1.2385	1.07355	1.42879	0.00335443	0.429209
CLM1	Q8TDQ1	distal	male	2	5	1.1327	1.04205	1.23124	0.00341433	0.431359
C1D	Q13901	distal	male	2	5	1.21114	1.06507	1.37725	0.003485	0.432105
MPDZ	O75970	distal	male	2	5	1.22332	1.06841	1.40068	0.00352355	0.432105
RPC9	O75575	distal	male	2	5	1.2373	1.07236	1.4276	0.00353436	0.432105
NRG2	O14511	distal	male	2	5	1.23783	1.07238	1.42881	0.00356177	0.432105
Tenascin	P24821	distal	male	2	5	0.727105	0.586836	0.900901	0.00356466	0.432105
Cyclin A	P20248	distal	male	2	5	0.623951	0.454231	0.857087	0.00359062	0.432105
TIG2	Q99969	distal	male	2	5	1.37663	1.1101	1.70716	0.00359936	0.432105
FGF22	Q9HCT0	distal	male	2	5	1.22523	1.06837	1.40511	0.00365795	0.433567
TM11D	O60235	distal	male	2	5	1.23367	1.06994	1.42245	0.00384582	0.439883
F16P2	O00757	distal	male	2	5	1.20534	1.06186	1.3682	0.00387422	0.439883
BAG4	O95429	distal	male	2	5	0.674733	0.516612	0.88125	0.00387893	0.439883
LGI3	Q8N145	distal	male	2	5	1.19541	1.05868	1.3498	0.00397658	0.445301
TNIP1	Q15025	distal	male	2	5	1.19668	1.05896	1.35232	0.00399946	0.445404
KAP2	P13861	distal	male	2	5	1.19606	1.05855	1.35144	0.00406474	0.445903
NUD14	O95848	distal	male	2	5	1.26233	1.07643	1.48034	0.00415652	0.447225
ARHG2	Q92974	distal	male	2	5	1.2177	1.06392	1.39371	0.00424284	0.449964
LRP10	Q7Z4F1	distal	male	2	5	1.33067	1.09371	1.61897	0.0043004	0.453987
BLC	O43927	distal	male	2	5	1.2365	1.0687	1.43065	0.00433286	0.454019
Rb	P06400	distal	male	2	5	1.35071	1.09835	1.66106	0.0043871	0.455773
nectin-1 gamma:ECD	Q15223	distal	male	2	5	1.23284	1.06719	1.4242	0.00446487	0.461401
PITM3	Q9BZ71	distal	male	2	5	1.27145	1.07574	1.50278	0.00486219	0.475113
KTDAP	P60985	distal	male	2	5	1.2591	1.07225	1.4785	0.00493636	0.477344
TM190	Q8WZ59	distal	male	2	5	1.35707	1.09625	1.67993	0.00504905	0.479508
SLAF5	Q9UIB8	distal	male	2	5	1.17331	1.04901	1.31235	0.00515344	0.483584
HMGR	P04035	distal	male	2	5	1.18736	1.05271	1.33923	0.00516767	0.483584
VWA2	Q5GFL6	distal	male	2	5	1.35418	1.09481	1.67499	0.00519016	0.483584
LIGHT	O43557	distal	male	2	5	1.32316	1.08713	1.61044	0.00521778	0.484195
Testican-1	Q08629	distal	male	2	5	0.619051	0.441903	0.867215	0.00529844	0.484887
P4HA1	P13674	distal	male	2	5	0.689463	0.530835	0.895494	0.00531354	0.484887
CDSN	Q15517	distal	male	2	5	0.670618	0.506159	0.888514	0.00537897	0.485808
Coagulation Factor VII	P08709	distal	male	2	5	1.42595	1.1103	1.83132	0.00544255	0.488409
GPR37	O15354	distal	male	2	5	1.30918	1.08177	1.58439	0.00565049	0.495265
FAM3D	Q96BQ1	distal	male	2	5	1.19443	1.05306	1.35478	0.00570267	0.496534
Ubiquitin	P62979	distal	male	2	5	0.651432	0.480727	0.882753	0.00570391	0.496534
EphB4	P54760	distal	male	2	5	1.26352	1.06992	1.49216	0.00584388	0.499904
6Ckine	O00585	distal	male	2	5	0.726313	0.578531	0.911846	0.00586838	0.500284
NET1	O95631	distal	male	2	5	1.32114	1.08364	1.61068	0.00587966	0.500607
FGF-12	P61328	distal	male	2	5	0.696576	0.538073	0.901771	0.00605344	0.506261
GUC1A	P43080	distal	male	2	5	1.20841	1.05559	1.38334	0.00606377	0.506261
PRGC1	Q9UBK2	distal	male	2	5	1.17718	1.04745	1.32298	0.00617946	0.506422
NAT5	P61599	distal	male	2	5	0.595629	0.411018	0.863159	0.00619232	0.506422
FGF-4	P08620	distal	male	2	5	0.626718	0.448345	0.876055	0.00625109	0.506422
JPH3	Q8WXH2	distal	male	2	5	1.31882	1.0812	1.60867	0.00632909	0.506422
RGS7	P49802	distal	male	2	5	1.26018	1.0672	1.48805	0.00639349	0.506422
T2EB	P29084	distal	male	2	5	1.27358	1.07034	1.51542	0.00640571	0.506422
BPHL	Q86WA6	distal	male	2	5	0.517753	0.322514	0.831182	0.00641863	0.506422
ClpP endopeptidase	Q16740	distal	male	2	5	0.608525	0.425684	0.869901	0.0064414	0.506422
S22AG	Q86VW1	distal	male	2	5	1.28822	1.0736	1.54574	0.00645463	0.506422
KDEL1	Q6UW63	distal	male	2	5	1.30665	1.07771	1.58423	0.00650098	0.506422
Alpha-1-syntrophin	Q13424	distal	male	2	5	1.18771	1.04912	1.3446	0.00657689	0.506422
sLeptin R	P48357	distal	male	2	5	0.776067	0.646369	0.93179	0.00658447	0.506422
SELPL:CD	Q14242	distal	male	2	5	1.30026	1.07586	1.57147	0.00659744	0.506422
cIAP-2	Q13489	distal	male	2	5	1.25214	1.06445	1.47292	0.00665258	0.506422
BEND6	Q5SZJ8	distal	male	2	5	1.21975	1.05652	1.4082	0.00672688	0.506422
FGFP1	Q14512	distal	male	2	5	1.32054	1.07976	1.61502	0.00678784	0.509293
IL-23	P29460	distal	male	2	5	1.25144	1.06379	1.47218	0.006809	0.509575
TLR1:CD	Q15399	distal	male	2	5	1.23829	1.06053	1.44583	0.00686449	0.511186
CJ035	Q96D05	distal	male	2	5	0.715601	0.561418	0.912128	0.00687461	0.511186
WN10A	Q9GZT5	distal	male	2	5	1.36076	1.0883	1.70142	0.00688712	0.5113
Caspase-2	P42575	distal	male	2	5	0.600836	0.415011	0.869867	0.00696654	0.512852
SEM4D	Q92854	distal	male	2	5	0.766572	0.631803	0.930088	0.00704638	0.515912
EMC1	Q8N766	distal	male	2	5	1.1791	1.04573	1.32947	0.00714197	0.519
Ephrin-B3:CD	Q15768	distal	male	2	5	1.23833	1.05961	1.4472	0.0071865	0.520823
Calgranulin A	P05109	distal	male	2	5	1.28515	1.0703	1.54314	0.00719288	0.521004
BFL1	Q16548	distal	male	2	5	0.667908	0.49752	0.896651	0.00723266	0.521373
IL-10 Ra:CD	Q13651	distal	male	2	5	1.24555	1.06103	1.46217	0.0072739	0.521833
PIAS3	Q9Y6X2	distal	male	2	5	1.17399	1.04421	1.31989	0.00728011	0.521833
CRH	P06850	distal	male	2	5	0.647143	0.47062	0.889877	0.00740865	0.523591
GALT4	Q8N4A0	distal	male	2	5	0.740652	0.594343	0.92298	0.00750081	0.525877
Leptin	P41159	distal	male	2	5	1.5698	1.12783	2.18497	0.00751716	0.525877
Aminopeptidase N	P15144	distal	male	2	5	1.31101	1.07465	1.59935	0.00758975	0.52749
BST-2	Q10589	distal	male	2	5	1.22032	1.05421	1.4126	0.00764906	0.527674
SG1D2	O95969	distal	male	2	5	0.674432	0.504325	0.901916	0.00790474	0.533914
GAGE-2	Q13066	distal	male	2	5	1.3291	1.07717	1.63994	0.00797157	0.534346
ZN593	O00488	distal	male	2	5	0.583163	0.391463	0.868739	0.00800385	0.535171
GEPH	Q9NQX3	distal	male	2	5	0.614257	0.42823	0.881095	0.00810354	0.535747
CAD15:CD	P55291	distal	male	2	5	1.34995	1.08079	1.68612	0.00817442	0.535747
DR6	O75509	distal	male	2	5	1.3885	1.08862	1.77098	0.00819352	0.535747
L-plastin	P13796	distal	male	2	5	0.675567	0.504986	0.90377	0.00825656	0.535747
Dermokine	Q6E0U4	distal	male	2	5	1.33101	1.07624	1.64609	0.00834663	0.536838
T23O	P48775	distal	male	2	5	1.3139	1.07259	1.60951	0.00836978	0.536838
WISP-3	O95389	distal	male	2	5	1.23427	1.05543	1.44341	0.00840109	0.536838
MEG10	Q96KG7	distal	male	2	5	1.21936	1.05215	1.41316	0.00840317	0.536838
EMIL3:region 1	Q9NT22	distal	male	2	5	1.36064	1.08195	1.71112	0.00844939	0.536838
INSL5	Q9Y5Q6	distal	male	2	5	1.24413	1.05717	1.46416	0.00856166	0.537119
CHKB	Q9Y259	distal	male	2	5	1.32143	1.07334	1.62687	0.0086127	0.537119
SCFD1	Q8WVM8	distal	male	2	5	0.644631	0.464548	0.894526	0.00861953	0.537119
FZD8	Q9H461	distal	male	2	5	1.20292	1.04792	1.38084	0.00866343	0.537342
S100A14	Q9HCY8	distal	male	2	5	0.605965	0.416839	0.8809	0.00868263	0.53811
ZSWM7	Q19AV6	distal	male	2	5	1.21904	1.05083	1.41417	0.00893659	0.539354
LSM3	P62310	distal	male	2	5	0.652564	0.473598	0.899159	0.00905715	0.539354
AMPE	Q07075	distal	male	2	5	1.27998	1.06333	1.54077	0.00908111	0.539354
FRDA	Q16595	distal	male	2	5	1.22423	1.05089	1.42615	0.00939937	0.544961
Apo L1	O14791	distal	male	2	5	1.3708	1.08045	1.73916	0.00939946	0.544961
TFF3	Q07654	distal	male	2	5	1.39303	1.08446	1.7894	0.0094686	0.545743
SCN2B	O60939	distal	male	2	5	1.22033	1.04963	1.41881	0.00960008	0.548519
XLRS1	O15537	distal	male	2	5	1.26465	1.05836	1.51114	0.00975771	0.552439
CM35H	Q9UGN4	distal	male	2	5	1.33757	1.07272	1.6678	0.00977939	0.552439
MUL1:CD	Q969V5	distal	male	2	5	1.22768	1.05068	1.43451	0.00981516	0.552439
THAS	P24557	distal	male	2	5	1.23923	1.05291	1.45852	0.00987651	0.552439
DNJB9	Q9UBS3	distal	male	2	5	1.37366	1.07923	1.74843	0.00989567	0.552439
IL-2	P60568	distal	male	2	5	1.20082	1.04461	1.38039	0.0100587	0.55364
DNJC4:C-term	Q9NNZ3	distal	male	2	5	1.35013	1.07414	1.69702	0.0100822	0.55364
IL-6	P05231	distal	male	2	5	0.571425	0.37305	0.875288	0.0101054	0.55364
U773	Q96DA0	distal	male	2	5	0.543739	0.341438	0.865902	0.0102743	0.55364
S100A2	P29034	distal	male	2	5	0.623268	0.43428	0.894499	0.0103236	0.55364
GRID1	Q9ULK0	distal	male	2	5	1.19129	1.04205	1.3619	0.0103719	0.55364
DAZP1	Q96EP5	distal	male	2	5	1.27581	1.05886	1.53722	0.0104263	0.55364
TPSB2	P20231	distal	male	2	5	0.716994	0.555845	0.924863	0.0104275	0.55364
CP045	Q96MC5	distal	male	2	5	1.21492	1.04674	1.41011	0.0104396	0.55364
ZNF23	P17027	distal	male	2	5	1.25829	1.05529	1.50035	0.0104844	0.55364
DDI1	Q8WTU0	distal	male	2	5	0.597521	0.402744	0.886498	0.0105115	0.55364
HSP 70		distal	male	2	5	1.24069	1.05138	1.46409	0.0106769	0.556407
RASF2	P50749	distal	male	2	5	0.73764	0.583906	0.931849	0.0107139	0.556407
UCR6	P14927	distal	male	2	5	1.18755	1.04045	1.35543	0.010842	0.557197
ERBB2	P04626	distal	male	2	5	0.612757	0.420265	0.893414	0.0109036	0.55758
PNMT	P11086	distal	male	2	5	1.19032	1.04067	1.3615	0.0110377	0.55843
SPSB1	Q96BD6	distal	male	2	5	1.28797	1.05886	1.56664	0.0113313	0.564261
PGRP-S	O75594	distal	male	2	5	1.13483	1.0289	1.25167	0.0114161	0.566582
C1QRF	O75973	distal	male	2	5	1.20036	1.04166	1.38324	0.0116009	0.569176
MYPC2	Q14324	distal	male	2	5	1.15536	1.03268	1.29262	0.0116896	0.571502
SO5A1	Q9H2Y9	distal	male	2	5	1.30021	1.05995	1.59493	0.0117862	0.572546
BNP	P16860	distal	male	2	5	1.24257	1.04931	1.47142	0.0118016	0.57288
CA130	Q5T1S8	distal	male	2	5	1.4095	1.07872	1.84171	0.011895	0.574123
TGFR-1	P36897	distal	male	2	5	1.22576	1.04596	1.43646	0.0118951	0.574123
SRTD3	Q9UJW9	distal	male	2	5	0.761555	0.615835	0.941756	0.0119456	0.575076
SPR1	Q15743	distal	male	2	5	1.22916	1.04645	1.44376	0.0119715	0.575291
Vitronectin	P04004	distal	male	2	5	1.32311	1.06347	1.64613	0.0120008	0.576263
RGAP1	Q9H0H5	distal	male	2	5	1.28382	1.05598	1.56082	0.0121961	0.578403
Prostasin	Q16651	distal	male	2	5	1.21661	1.0436	1.41831	0.0122346	0.579706
CN093	Q9H972	distal	male	2	5	1.30581	1.05961	1.60921	0.0123098	0.579706
VCX1	Q9H320	distal	male	2	5	1.37617	1.07155	1.76739	0.0123744	0.579706
AT131	Q9HD20	distal	male	2	5	1.43149	1.0807	1.89615	0.0123824	0.579706
SDCB2	Q9H190	distal	male	2	5	1.24719	1.04881	1.4831	0.0124496	0.57995
IQCF3	P0C7M6	distal	male	2	5	1.26097	1.05075	1.51325	0.012703	0.583164
sLFA-3	P19256	distal	male	2	5	1.19055	1.03791	1.36565	0.012724	0.583164
Proteasome subunit alpha type 5	P28066	distal	male	2	5	1.36055	1.06779	1.73357	0.0127557	0.583258
Metaxin-2	O75431	distal	male	2	5	1.2238	1.04391	1.43469	0.0127837	0.583303
sPLA(2)-IID	Q9UNK4	distal	male	2	5	1.2458	1.04781	1.4812	0.0128161	0.583303
LIMA1	Q9UHB6	distal	male	2	5	1.20775	1.0409	1.40134	0.0128295	0.583303
DDIT4	Q9NX09	distal	male	2	5	1.14589	1.02913	1.27591	0.0130073	0.585008
YE006	Q68D91	distal	male	2	5	1.2149	1.04155	1.41709	0.0132014	0.589744
DPYL3	Q14195	distal	male	2	5	0.683754	0.50613	0.923715	0.0132491	0.590547
METK2	P31153	distal	male	2	5	1.29823	1.05576	1.59638	0.0133469	0.590793
ADRM1	Q16186	distal	male	2	5	1.1933	1.03738	1.37266	0.0133758	0.590793
MART-1	Q16655	distal	male	2	5	1.21174	1.04061	1.41101	0.0134214	0.591165
KCNG4	Q8TDN1	distal	male	2	5	1.29153	1.0544	1.58198	0.0134451	0.591165
DLX2	Q07687	distal	male	2	5	0.734029	0.574309	0.938169	0.0135204	0.591562
TNFSF15	O95150	distal	male	2	5	1.1914	1.03662	1.36929	0.0136436	0.592118
PABP5	Q96DU9	distal	male	2	5	0.710032	0.540795	0.932229	0.013696	0.592668
UNC5H3	O95185	distal	male	2	5	1.32793	1.05974	1.66398	0.0137372	0.592668
Granzyme B	P10144	distal	male	2	5	0.67537	0.494	0.923329	0.0138972	0.592668
F210A	Q96ND0	distal	male	2	5	1.23671	1.04401	1.46499	0.0139605	0.59306
DYTN	A2CJ06	distal	male	2	5	1.35625	1.06274	1.73083	0.014326	0.600177
WNT16	Q9UBV4	distal	male	2	5	1.19726	1.03654	1.3829	0.0143695	0.600177
LBP	P18428	distal	male	2	5	1.33928	1.0597	1.69263	0.0144717	0.600823
CCD43	Q96MW1	distal	male	2	5	1.27602	1.04939	1.55159	0.0145562	0.602439
VTM2L	Q96N03	distal	male	2	5	1.2024	1.03708	1.39408	0.0145921	0.602994
Properdin	P27918	distal	male	2	5	0.792454	0.657367	0.955301	0.0147063	0.604564
NOE2	O95897	distal	male	2	5	1.28641	1.05052	1.57528	0.0148194	0.605662
SRCA	Q86TD4	distal	male	2	5	1.21129	1.0381	1.41339	0.0148962	0.606044
TRIM5	Q9C035	distal	male	2	5	1.27007	1.04753	1.5399	0.0150003	0.608407
SLAF5	Q9UIB8	distal	male	2	5	0.732735	0.570292	0.941448	0.0150242	0.608801
CSTP1	Q9BRF8	distal	male	2	5	0.78286	0.642514	0.953863	0.0151589	0.611573
pTEN	P60484	distal	male	2	5	0.60455	0.40273	0.907507	0.0151723	0.611573
BRD4	O60885	distal	male	2	5	0.5579	0.348276	0.893694	0.0152044	0.611689
TSLP R	Q9HC73	distal	male	2	5	0.71915	0.550962	0.938679	0.015286	0.612815
PPBN	P10696	distal	male	2	5	0.682173	0.500747	0.929333	0.0153272	0.613234
GPX5	O75715	distal	male	2	5	1.19548	1.03477	1.38116	0.015355	0.613234
cubilin	O60494	distal	male	2	5	1.25178	1.04342	1.50175	0.0156261	0.61807
THB	P10828	distal	male	2	5	0.732303	0.568715	0.942946	0.0157179	0.618611
FGD2	Q7Z6J4	distal	male	2	5	1.25285	1.04329	1.5045	0.0157906	0.618611
STALP	Q96FJ0	distal	male	2	5	0.737509	0.575764	0.944692	0.0159358	0.618611
TPST2	O60704	distal	male	2	5	1.0705	1.01281	1.13149	0.0159488	0.618611
GGPPS	O95749	distal	male	2	5	0.604853	0.401734	0.910671	0.016033	0.618907
ARHGP	Q86VW2	distal	male	2	5	1.16638	1.02898	1.32211	0.0160934	0.6197
RHOG	P84095	distal	male	2	5	0.631258	0.433989	0.918195	0.016111	0.6197
Selenium-binding protein 1	Q13228	distal	male	2	5	1.25154	1.04235	1.50272	0.0161986	0.6197
CLM2	Q496F6	distal	male	2	5	1.23994	1.04049	1.47762	0.0162373	0.619977
Lamin-B1	P20700	distal	male	2	5	0.616266	0.415132	0.91485	0.0163296	0.621701
SMDC1	Q9NPB0	distal	male	2	5	1.20914	1.03532	1.41215	0.0164703	0.623331
NRK1	Q9NWW6	distal	male	2	5	0.609288	0.406301	0.913686	0.0165482	0.623331
S2538	Q96DW6	distal	male	2	5	1.27796	1.04556	1.56203	0.016622	0.624295
Alkaline phosphatase, placental	P05187	distal	male	2	5	0.73097	0.565337	0.945131	0.0168293	0.628711
PPM1L	Q5SGD2	distal	male	2	5	0.699954	0.522285	0.938061	0.0169417	0.632028
PAPL	Q6ZNF0	distal	male	2	5	1.23272	1.03785	1.46419	0.0171655	0.636718
MAK16	Q9BXY0	distal	male	2	5	1.27299	1.04378	1.55253	0.0171706	0.636718
PLXB2	O15031	distal	male	2	5	0.750251	0.592298	0.950327	0.0172009	0.637179
NPY	P01303	distal	male	2	5	0.75824	0.603782	0.952212	0.0172516	0.637179
MUCL1	Q96DR8	distal	male	2	5	1.19779	1.03203	1.39018	0.0175571	0.640746
MMEL2	Q495T6	distal	male	2	5	0.724583	0.555355	0.945377	0.0176029	0.640989
ERMIN	Q8TAM6	distal	male	2	5	0.679132	0.493074	0.935397	0.0178454	0.642146
complement factor H-related 5	Q9BXR6	distal	male	2	5	1.2878	1.0446	1.58764	0.0178597	0.642146
SAT2	Q96F10	distal	male	2	5	1.17507	1.02822	1.34289	0.0178601	0.642146
ETV7	Q9Y603	distal	male	2	5	1.3075	1.04702	1.63279	0.0180133	0.644431
RELT	Q969Z4	distal	male	2	5	1.3327	1.05031	1.691	0.0180776	0.644586
HIF-1a	Q16665	distal	male	2	5	1.23089	1.03613	1.46225	0.0180871	0.644586
NISCH	Q9Y2I1	distal	male	2	5	1.32154	1.04875	1.66529	0.0181059	0.644586
Endothelin 1	P05305	distal	male	2	5	0.721309	0.550114	0.94578	0.0181169	0.644586
KRIP-1	Q13263	distal	male	2	5	1.16898	1.02685	1.33077	0.0182451	0.64493
CD38	P28907	distal	male	2	5	0.606348	0.400232	0.918612	0.0182506	0.64493
GULP1	Q9UBP9	distal	male	2	5	1.30294	1.0458	1.6233	0.0183136	0.646135
NKG2F	O43908	distal	male	2	5	0.683915	0.498781	0.937765	0.0183279	0.646135
NOE2	O95897	distal	male	2	5	1.26742	1.04049	1.54384	0.0185596	0.648435
CPLX1	O14810	distal	male	2	5	1.23363	1.03575	1.46931	0.0185848	0.648694
SLIM 1	Q13642	distal	male	2	5	1.17595	1.02683	1.34672	0.0191501	0.653022
Ataxin-2-binding protein 1	Q9NWB1	distal	male	2	5	0.60025	0.391584	0.92011	0.0191802	0.653022
HVEM	Q92956	distal	male	2	5	1.21442	1.03218	1.42882	0.0191912	0.653022
USF2	Q15853	distal	male	2	5	0.585138	0.373649	0.916329	0.0191915	0.653022
PCDGK	Q9UN70	distal	male	2	5	1.28157	1.03883	1.58104	0.0205852	0.672404
CQ089	A1L188	distal	male	2	5	0.671984	0.479964	0.940825	0.0206004	0.672404
ARSK	Q6UWY0	distal	male	2	5	0.747457	0.584171	0.956385	0.0206365	0.672528
NEUL4	Q96JN8	distal	male	2	5	1.18539	1.02629	1.36915	0.0207256	0.673426
P-Cadherin	P22223	distal	male	2	5	1.29626	1.04029	1.61522	0.0207863	0.673515
p15-INK4b	P42772	distal	male	2	5	1.23895	1.03313	1.48578	0.0208024	0.673515
Nectin-like protein 1	Q8N126	distal	male	2	5	1.19426	1.0273	1.38834	0.0208565	0.673515
CDX1	P47902	distal	male	2	5	1.25782	1.0353	1.52818	0.020934	0.673515
Cystatin M	Q15828	distal	male	2	5	1.27603	1.03749	1.56942	0.0209699	0.673515
TOX3	O15405	distal	male	2	5	0.68441	0.495731	0.944901	0.0212016	0.676718
Lymphotactin	P47992	distal	male	2	5	0.646857	0.446518	0.937082	0.0212449	0.677455
TRIO	O75962	distal	male	2	5	0.700754	0.517605	0.948709	0.0214134	0.679923
RN148:region 1	Q8N7C7	distal	male	2	5	1.18553	1.02548	1.37055	0.0214503	0.679956
CLN5:LD	O75503	distal	male	2	5	1.24463	1.03278	1.49994	0.0215177	0.680089
JDP2	Q8WYK2	distal	male	2	5	1.1765	1.02424	1.35139	0.0215248	0.680089
Sialoadhesin	Q9BZZ2	distal	male	2	5	1.17892	1.02413	1.35709	0.0219026	0.683426
OSTF1	Q92882	distal	male	2	5	1.17564	1.0234	1.35052	0.022202	0.686672
NAGK	Q9UJ70	distal	male	2	5	0.760592	0.601359	0.961987	0.0224114	0.690643
SLIK3	O94933	distal	male	2	5	1.32534	1.04062	1.68798	0.0224535	0.690756
CD5:ECD	P06127	distal	male	2	5	1.32544	1.04026	1.6888	0.0226519	0.692521
ENPP6	Q6UWR7	distal	male	2	5	1.15994	1.02085	1.31799	0.0228132	0.693388
FSD1	Q9BTV5	distal	male	2	5	0.619993	0.410465	0.936477	0.0230946	0.693994
ZCD1	Q9NZ45	distal	male	2	5	1.17959	1.02288	1.36031	0.0231439	0.693994
CRDL2	Q6WN34	distal	male	2	5	1.40293	1.04724	1.87944	0.0232485	0.693994
Dtk	Q06418	distal	male	2	5	1.23101	1.02869	1.47312	0.0232818	0.693994
MFA3L	O75121	distal	male	2	5	1.23141	1.02871	1.47404	0.0232999	0.693994
TOM1	O60784	distal	male	2	5	1.18935	1.02379	1.38167	0.0233626	0.693994
OAS1	P00973	distal	male	2	5	1.1412	1.01801	1.27928	0.0234323	0.694209
GATD1	Q8WUU5	distal	male	2	5	1.3031	1.03639	1.63845	0.0234594	0.694347
Thrombin	P00734	distal	male	2	5	1.29439	1.03511	1.61862	0.0236653	0.695933
NAB1	Q13506	distal	male	2	5	1.2743	1.03282	1.57223	0.0237438	0.695933
PA2GC	Q5R387	distal	male	2	5	0.754983	0.59175	0.963245	0.0237442	0.695933
ATPK	P56134	distal	male	2	5	1.20916	1.02561	1.42556	0.0237607	0.695933
IFN-lambda 3	Q8IZI9	distal	male	2	5	0.735972	0.564217	0.960011	0.0237626	0.695933
ENA-78	P42830	distal	male	2	5	0.736805	0.565206	0.960504	0.0239546	0.698768
TCTP	P13693	distal	male	2	5	1.28761	1.03389	1.60358	0.0239676	0.698768
RHG24	Q8N264	distal	male	2	5	1.11059	1.0139	1.21649	0.0240056	0.698923
sICAM-1	P05362	distal	male	2	5	1.26871	1.03168	1.5602	0.0240986	0.699333
KKLC1	Q5H943	distal	male	2	5	1.21218	1.02529	1.43313	0.024305	0.702144
DB129	Q9H1M3	distal	male	2	5	0.650192	0.446926	0.945904	0.0244026	0.703415
resistin	Q9HD89	distal	male	2	5	1.32862	1.03732	1.70173	0.0244397	0.703467
WDR18	Q9BV38	distal	male	2	5	1.2074	1.02453	1.4229	0.0245009	0.704008
GRID2	O43424	distal	male	2	5	0.735173	0.562254	0.961272	0.0245343	0.704514
DJC11	Q9NVH1	distal	male	2	5	0.725704	0.548736	0.959745	0.0245723	0.704848
REG1B	P48304	distal	male	2	5	0.748095	0.580784	0.963604	0.0246396	0.70591
NRX1B	P58400	distal	male	2	5	1.15986	1.019	1.32019	0.02478	0.706694
TLR10	Q9BXR5	distal	male	2	5	1.20995	1.02445	1.42903	0.0248001	0.706694
Apo L1	O14791	distal	male	2	5	1.30911	1.03456	1.65652	0.0249017	0.707573
KDM1A	O60341	distal	male	2	5	0.579557	0.359719	0.933744	0.0249821	0.707589
ROR2	Q01974	distal	male	2	5	1.31378	1.0348	1.66796	0.0250333	0.707589
Ephrin-A3	P52797	distal	male	2	5	1.22225	1.02537	1.45692	0.0251201	0.707626
PLBL1	Q6P4A8	distal	male	2	5	0.730021	0.55421	0.961604	0.0251903	0.707903
Secretoglobin family 3A member 1	Q96QR1	distal	male	2	5	0.754403	0.589303	0.965758	0.0253219	0.708134
PCDG1	Q9Y5H4	distal	male	2	5	1.28919	1.03189	1.61065	0.0253299	0.708134
PCTK1	Q00536	distal	male	2	5	0.680947	0.486219	0.953662	0.0253487	0.70831
Myostatin	O14793	distal	male	2	5	1.19354	1.0219	1.39402	0.0255215	0.709142
BT3A3	O00478	distal	male	2	5	0.616951	0.403784	0.942653	0.0255479	0.709142
BMP-5	P22003	distal	male	2	5	1.29704	1.03199	1.63017	0.0257539	0.712343
Cadherin-6	P55285	distal	male	2	5	1.24085	1.02607	1.50059	0.0260601	0.714166
OTUD3	Q5T2D3	distal	male	2	5	0.704656	0.517658	0.959205	0.0261035	0.714166
Leptin	P41159	distal	male	2	5	1.48264	1.04791	2.09771	0.026129	0.714166
Retinoic acid receptor RXR-alpha	P19793	distal	male	2	5	0.666456	0.465883	0.953379	0.0263294	0.714572
RM52	Q86TS9	distal	male	2	5	0.787483	0.63779	0.972309	0.0263498	0.714572
NFU1	Q9UMS0	distal	male	2	5	0.680829	0.484921	0.955885	0.0263805	0.714572
Lactoferrin	P02788	distal	male	2	5	1.22248	1.02364	1.45994	0.0265562	0.715686
GLT13	Q8IUC8	distal	male	2	5	0.601717	0.384086	0.942663	0.0265713	0.715686
KIF1C	O43896	distal	male	2	5	0.577924	0.355542	0.939399	0.0269543	0.719509
TM230	Q96A57	distal	male	2	5	0.674041	0.475229	0.956026	0.0269558	0.719509
EphB6	O15197	distal	male	2	5	1.27	1.02742	1.56985	0.0270956	0.720048
VEGF sR2	P35968	distal	male	2	5	1.28624	1.02886	1.60801	0.0271233	0.720048
PHIPL	Q96FC7	distal	male	2	5	1.30838	1.03074	1.6608	0.027192	0.720565
coagulation factor XIII B	P05160	distal	male	2	5	1.30805	1.03069	1.66005	0.0272029	0.720565
CR056	Q8TAI1	distal	male	2	5	1.25184	1.0255	1.52813	0.0272839	0.72121
Collectin Kidney 1	Q9BWP8	distal	male	2	5	1.21681	1.02204	1.4487	0.0274603	0.723392
Otoraplin	Q9NRC9	distal	male	2	5	1.1831	1.01878	1.37393	0.0275333	0.723955
Keratin 20	P35900	distal	male	2	5	1.26956	1.02664	1.56995	0.0276218	0.724267
ETS2	P15036	distal	male	2	5	1.24171	1.02406	1.50563	0.0276839	0.724267
RN114	Q9Y508	distal	male	2	5	0.724717	0.543975	0.965512	0.0278249	0.724267
ARNT	P27540	distal	male	2	5	0.683406	0.486798	0.959419	0.0278558	0.724267
Bone proteoglycan II	P07585	distal	male	2	5	0.757541	0.591468	0.970243	0.0278622	0.724293
K1644	Q3SXP7	distal	male	2	5	0.708464	0.520967	0.963443	0.0279915	0.726089
PIAS4	Q8N2W9	distal	male	2	5	1.22688	1.02228	1.47242	0.0280428	0.726594
PRP19	Q9UMS4	distal	male	2	5	0.728536	0.549187	0.966457	0.0280493	0.726594
GALE	Q14376	distal	male	2	5	1.22146	1.02168	1.4603	0.028137	0.727845
PDK1	Q15118	distal	male	2	5	0.785781	0.633453	0.974741	0.0283325	0.728762
LGR5	O75473	distal	male	2	5	0.667363	0.464828	0.958147	0.0284042	0.728762
K2C5	P13647	distal	male	2	5	0.734077	0.556729	0.967922	0.0284485	0.728804
DPOLB	P06746	distal	male	2	5	0.745779	0.573658	0.969544	0.0284524	0.728804
Cyclin H	P51946	distal	male	2	5	0.696621	0.503766	0.963306	0.0288139	0.731985
CLD1	O95832	distal	male	2	5	1.21733	1.02048	1.45216	0.0288733	0.732521
Calcineurin B a	P63098	distal	male	2	5	0.69833	0.505921	0.963916	0.0290028	0.733393
ST4A1	Q9BR01	distal	male	2	5	0.717799	0.532937	0.966785	0.0290882	0.733393
FHL17	Q9BXU8	distal	male	2	5	0.712677	0.525575	0.966387	0.0292565	0.735001
NELFA	Q9H3P2	distal	male	2	5	0.787519	0.635181	0.976393	0.0294227	0.736112
DHRS3	O75911	distal	male	2	5	1.19172	1.01757	1.39569	0.0295564	0.736628
EPHA7	Q15375	distal	male	2	5	0.564814	0.337364	0.945609	0.0298055	0.738962
WNT11	O96014	distal	male	2	5	0.667357	0.463156	0.961587	0.0299957	0.739699
TRUA	Q9Y606	distal	male	2	5	1.17734	1.01587	1.36447	0.0300688	0.739699
TPSB2	P20231	distal	male	2	5	0.795217	0.646466	0.978196	0.0301127	0.739994
NCK1	P16333	distal	male	2	5	0.806526	0.664027	0.979605	0.0301812	0.740102
PXDN	Q92626	distal	male	2	5	1.21632	1.01894	1.45192	0.0301828	0.740102
WNT3A	P56704	distal	male	2	5	1.17969	1.01594	1.36984	0.030205	0.740102
TOIP2	Q8NFQ8	distal	male	2	5	1.21534	1.0187	1.44993	0.0303302	0.740916
Tenascin		distal	male	2	5	1.24349	1.02053	1.51518	0.0306572	0.743096
AF1L2	Q8N4X5	distal	male	2	5	0.749801	0.577493	0.973522	0.0306651	0.743096
TCAL5	Q5H9L2	distal	male	2	5	0.703968	0.511615	0.968642	0.0311136	0.746642
BSP	P21815	distal	male	2	5	1.23752	1.01941	1.50229	0.0312149	0.746749
MMP-10	P09238	distal	male	2	5	1.22342	1.01831	1.46984	0.0312605	0.746957
TPC6B	Q86SZ2	distal	male	2	5	0.677474	0.474862	0.966536	0.0317379	0.750999
NELFE	P18615	distal	male	2	5	1.21407	1.01709	1.44919	0.0317462	0.750999
NHLC2	Q8NBF2	distal	male	2	5	1.18883	1.01517	1.39219	0.0318079	0.751527
RBM39	Q14498	distal	male	2	5	0.723543	0.538414	0.972328	0.031867	0.751527
CK087	Q6NUJ2	distal	male	2	5	1.29655	1.02221	1.64452	0.0322667	0.752728
PSG3	Q16557	distal	male	2	5	1.15374	1.0121	1.31519	0.0323614	0.752728
DCE1	Q99259	distal	male	2	5	1.15161	1.01191	1.3106	0.0324084	0.752773
SDF-1	P48061	distal	male	2	5	0.732646	0.550947	0.974268	0.0324173	0.752839
T132C:CD	Q8N3T6	distal	male	2	5	0.802831	0.65649	0.981794	0.0324428	0.752939
LIN7A	O14910	distal	male	2	5	1.17396	1.01338	1.35998	0.0325876	0.754313
Biotinidase	P43251	distal	male	2	5	0.795954	0.645532	0.981428	0.0327306	0.754488
DB112	Q30KQ8	distal	male	2	5	0.768979	0.604136	0.978801	0.0328401	0.755055
DOHH	Q9BU89	distal	male	2	5	0.617355	0.396418	0.961428	0.0328424	0.755055
HMX2	A2RU54	distal	male	2	5	1.19534	1.01464	1.40822	0.0328572	0.755055
HXD4	P09016	distal	male	2	5	1.16545	1.0125	1.34151	0.0329245	0.755055
EPHA6	Q9UF33	distal	male	2	5	1.34256	1.02397	1.76027	0.0330629	0.755721
CLCKB	P51801	distal	male	2	5	1.25948	1.01862	1.55728	0.033144	0.75583
FANCF	Q9NPI8	distal	male	2	5	0.605731	0.381724	0.961193	0.0333394	0.758469
CNTN6	Q9UQ52	distal	male	2	5	0.802344	0.655011	0.982816	0.0333856	0.75871
MTMR1	Q13613	distal	male	2	5	1.25799	1.01806	1.55445	0.0335206	0.759087
SMD3	P62318	distal	male	2	5	1.21348	1.0152	1.45048	0.0335329	0.759087
BACH2	Q9BYV9	distal	male	2	5	1.18865	1.01322	1.39447	0.0339124	0.761913
PSA6	P60900	distal	male	2	5	0.757711	0.586303	0.979232	0.0339765	0.762522
SAP18	O00422	distal	male	2	5	1.25911	1.01706	1.55877	0.034407	0.763815
WWC1	Q8IX03	distal	male	2	5	1.19684	1.01285	1.41425	0.034868	0.767928
CNCG	Q13956	distal	male	2	5	1.2058	1.01315	1.43509	0.0351127	0.768275
NB5R4	Q7L1T6	distal	male	2	5	0.682649	0.478452	0.973995	0.0352686	0.768363
MIOX	Q9UGB7	distal	male	2	5	0.717346	0.526517	0.977339	0.0352716	0.768363
Trefoil factor 2	Q03403	distal	male	2	5	1.2542	1.01572	1.54868	0.0353021	0.768468
ERRalpha	P11474	distal	male	2	5	1.15908	1.00995	1.33023	0.0356567	0.771473
F1712	A8MVW0	distal	male	2	5	1.24933	1.01503	1.53772	0.0356621	0.771473
FCRLB	Q6BAA4	distal	male	2	5	0.638222	0.419624	0.970696	0.0358185	0.773082
TM11A	Q6ZMR5	distal	male	2	5	0.66038	0.448226	0.972953	0.0358481	0.773387
BECN1	Q14457	distal	male	2	5	1.12495	1.00769	1.25584	0.0360473	0.773832
ACAM:ECD	Q9H6B4	distal	male	2	5	1.17327	1.01015	1.36273	0.0364275	0.776396
IL-4	P05112	distal	male	2	5	1.22878	1.01301	1.4905	0.0365099	0.776888
Cystatin-S	P01036	distal	male	2	5	1.16609	1.0096	1.34685	0.0366282	0.777759
NMT2	O60551	distal	male	2	5	0.672306	0.463176	0.975863	0.0367541	0.777759
GT252	Q8IYK4	distal	male	2	5	0.736565	0.552795	0.981427	0.0367985	0.778006
NG36	Q96KQ7	distal	male	2	5	0.784052	0.623964	0.985214	0.0368159	0.778006
FETUB	Q9UGM5	distal	male	2	5	1.34807	1.01824	1.78474	0.0369578	0.778006
CPT1B	Q92523	distal	male	2	5	0.776011	0.611466	0.984836	0.0370115	0.778076
ALCAM	Q13740	distal	male	2	5	1.30436	1.01607	1.67444	0.0370603	0.778076
CD72	P21854	distal	male	2	5	1.17405	1.00963	1.36523	0.0371122	0.778146
FCGRN	P55899	distal	male	2	5	0.739894	0.557371	0.982188	0.0371312	0.778239
PD-1	Q15116	distal	male	2	5	1.12112	1.0068	1.24843	0.0372111	0.778795
VEGF sR1	P17948	distal	male	2	5	1.25852	1.01372	1.56243	0.0372117	0.778795
FBXL4:LRR4 and LRR5	Q9UKA2	distal	male	2	5	0.718999	0.527163	0.980646	0.0372159	0.778795
MGT4A	Q9UM21	distal	male	2	5	1.18979	1.01011	1.40143	0.037491	0.780649
TLR4:MD-2 complex	O00206	distal	male	2	5	1.20367	1.01072	1.43345	0.0375591	0.780694
CIG49	O14879	distal	male	2	5	0.741987	0.559783	0.983496	0.0379199	0.783778
CI167	Q9NXH8	distal	male	2	5	0.695915	0.493871	0.980615	0.0382806	0.786052
APC10	Q9UM13	distal	male	2	5	0.72432	0.533779	0.982879	0.0383731	0.786644
NUDT9	Q9BW91	distal	male	2	5	0.778966	0.614929	0.986762	0.0384131	0.786761
VEGF sR3	P35916	distal	male	2	5	1.32794	1.01518	1.73706	0.0384601	0.787309
Troponin I, skeletal, fast twitch	P48788	distal	male	2	5	1.18903	1.00875	1.40153	0.0390371	0.788738
CHIA	Q9BZP6	distal	male	2	5	1.14565	1.00686	1.30358	0.0390508	0.788738
TPPC5	Q8IUR0	distal	male	2	5	1.19949	1.00911	1.42577	0.0391261	0.788738
JOS1	Q15040	distal	male	2	5	0.68298	0.475243	0.981523	0.0393258	0.789921
TAF8	Q7Z7C8	distal	male	2	5	1.24078	1.01052	1.5235	0.0394055	0.789921
BEX2	Q9BXY8	distal	male	2	5	0.761772	0.587901	0.987065	0.0395465	0.789921
PO2F1	P14859	distal	male	2	5	1.20029	1.00876	1.42819	0.0395647	0.789921
TM234	Q8WY98	distal	male	2	5	1.17728	1.00761	1.37553	0.0398425	0.791818
Apo B	P04114	distal	male	2	5	0.783683	0.621124	0.988786	0.0398751	0.792263
NLGN3	Q9NZ94	distal	male	2	5	0.76047	0.585421	0.987863	0.0402227	0.792711
IL-17C	Q9P0M4	distal	male	2	5	1.14708	1.00609	1.30783	0.0402948	0.792776
CPNE7	Q9UBL6	distal	male	2	5	0.734388	0.546703	0.986504	0.0403451	0.792776
ENPP7	Q6UWV6	distal	male	2	5	1.26014	1.01018	1.57195	0.0403906	0.792776
PTPRJ	Q12913	distal	male	2	5	1.24608	1.00967	1.53784	0.0404012	0.792776
GNAS3	O95467	distal	male	2	5	1.18348	1.00737	1.39037	0.0404332	0.792776
MSRB3	Q8IXL7	distal	male	2	5	0.632036	0.407369	0.98061	0.040625	0.793695
ASIP	P42127	distal	male	2	5	1.17262	1.00681	1.36575	0.0406421	0.793695
MLRS	Q96A32	distal	male	2	5	1.17007	1.00666	1.36001	0.0407177	0.793933
Coagulation factor XIII	P00488	distal	male	2	5	1.12789	1.00507	1.26572	0.0407674	0.794068
CENPW	Q5EE01	distal	male	2	5	1.23877	1.00889	1.52102	0.0409057	0.795316
PSPC1	Q8WXF1	distal	male	2	5	0.69245	0.486826	0.984926	0.0409082	0.795316
LYG1	Q8N1E2	distal	male	2	5	1.17295	1.00661	1.36678	0.0409164	0.795316
SLAF9	Q96A28	distal	male	2	5	1.15561	1.00585	1.32766	0.0411132	0.796064
HSPB6	O14558	distal	male	2	5	1.27713	1.00974	1.61532	0.0412689	0.796064
MPIP2	P30305	distal	male	2	5	1.27317	1.00947	1.60574	0.0413934	0.796634
Protein disulfide-isomerase	P07237	distal	male	2	5	1.16318	1.00582	1.34516	0.0415227	0.797061
NAR5	Q96L15	distal	male	2	5	1.22049	1.00764	1.47832	0.0415739	0.797061
BSP	P21815	distal	male	2	5	0.742417	0.557414	0.988823	0.0416671	0.797061
TLR4	O00206	distal	male	2	5	0.699202	0.495521	0.986604	0.0416772	0.797061
PKC-D	Q05655	distal	male	2	5	0.73506	0.546525	0.988634	0.0417948	0.797805
HPPD	P32754	distal	male	2	5	0.660431	0.44284	0.984937	0.0419119	0.798203
T22D3	Q99576	distal	male	2	5	1.16427	1.0055	1.34811	0.0420184	0.798203
IL-4	P05112	distal	male	2	5	0.693831	0.487731	0.98702	0.0420916	0.798595
SKIL	P12757	distal	male	2	5	0.706243	0.505013	0.987657	0.0420984	0.798612
Gastric intrinsic factor	P27352	distal	male	2	5	1.22498	1.00719	1.48986	0.0421826	0.799304
Laminin gamma-2	Q13753	distal	male	2	5	1.25664	1.00801	1.5666	0.0422622	0.799539
UNC5B	Q8IZJ1	distal	male	2	5	1.30833	1.00913	1.69623	0.0425004	0.800931
SIA10	Q9Y274	distal	male	2	5	0.834268	0.700231	0.993962	0.0425871	0.801246
ABHD4	Q8TB40	distal	male	2	5	0.718945	0.522543	0.989166	0.042675	0.801905
GSHB	P48637	distal	male	2	5	0.790873	0.630232	0.992461	0.0428377	0.801905
DIRA1	O95057	distal	male	2	5	0.707015	0.505484	0.988894	0.0428468	0.801905
SOST	Q9BQB4	distal	male	2	5	1.21393	1.00606	1.46474	0.0430684	0.802776
CLM6	Q08708	distal	male	2	5	1.21496	1.0059	1.46747	0.0432792	0.802776
T132C:ECD	Q8N3T6	distal	male	2	5	1.25491	1.00669	1.56434	0.0434577	0.803457
CKS-1	P61024	distal	male	2	5	1.19503	1.00519	1.42072	0.043524	0.803522
Arylsulfatase A	P15289	distal	male	2	5	0.721698	0.525386	0.991362	0.0440597	0.803522
SQSTM	Q13501	distal	male	2	5	1.18365	1.00441	1.39488	0.044167	0.803522
C1-Esterase Inhibitor	P05155	distal	male	2	5	1.3106	1.007	1.70574	0.0442394	0.803522
IgM	P01871	distal	male	2	5	0.793394	0.633223	0.994079	0.0442642	0.803522
Macrophage scavenger receptor:ECD	P21757	distal	male	2	5	0.744045	0.557793	0.992489	0.0442986	0.803522
PSMD4	P55036	distal	male	2	5	0.769622	0.596248	0.993408	0.0443517	0.803522
Coagulation Factor V	P12259	distal	male	2	5	1.2557	1.00568	1.56787	0.0444387	0.803522
GEMI6	Q8WXD5	distal	male	2	5	0.749862	0.566328	0.992875	0.0444428	0.803522
Semaphorin-6A	Q9H2E6	distal	male	2	5	1.28072	1.00603	1.63042	0.0445606	0.803522
PSB1	P20618	distal	male	2	5	1.29543	1.00568	1.66865	0.0450884	0.803522
SPXN4	Q5MJ08	distal	male	2	5	0.642884	0.417311	0.99039	0.0450957	0.803522
ROR1	Q01973	distal	male	2	5	1.28057	1.00533	1.63117	0.0451757	0.803837
FGF7	P21781	distal	male	2	5	0.741299	0.552767	0.994133	0.0455803	0.805507
TXD12	O95881	distal	male	2	5	0.826486	0.685632	0.996276	0.0455977	0.805507
5NTC	P49902	distal	male	2	5	0.725632	0.529855	0.993748	0.0456022	0.805507
EPHAA	Q5JZY3	distal	male	2	5	0.754521	0.572436	0.994526	0.0456173	0.805507
SREC-II:ECD	Q96GP6	distal	male	2	5	1.36188	1.00577	1.84408	0.0458054	0.806411
SOCS7	O14512	distal	male	2	5	0.628474	0.398196	0.99192	0.0460641	0.806763
PABP2	Q86U42	distal	male	2	5	0.761051	0.581933	0.9953	0.0461115	0.807013
Nogo Receptor	Q9BZR6	distal	male	2	5	1.25886	1.00393	1.57852	0.0461629	0.807013
nectin-1 gamma:ECD	Q15223	distal	male	2	5	1.22315	1.00335	1.49109	0.0462573	0.807013
LTBP4	Q8N2S1	distal	male	2	5	1.1815	1.00269	1.3922	0.0463684	0.807569
NEUFC	Q8WUJ1	distal	male	2	5	1.15209	1.00218	1.32443	0.0465331	0.808521
CNGB1	Q14028	distal	male	2	5	0.810096	0.658351	0.996816	0.0465801	0.808521
CD320	Q9NPF0	distal	male	2	5	1.18372	1.0025	1.3977	0.0466537	0.808521
DCAK1	O15075	distal	male	2	5	1.1442	1.00197	1.30662	0.0466918	0.808521
ARM10	Q8N2F6	distal	male	2	5	1.13953	1.00184	1.29615	0.0468155	0.808953
Caspase-5	P51878	distal	male	2	5	1.15408	1.00202	1.32922	0.0468166	0.808953
MSPD1	Q9UJG1	distal	male	2	5	0.64676	0.420686	0.994326	0.0470449	0.810644
PAPP2	Q9BXP8	distal	male	2	5	1.23547	1.00256	1.52248	0.0472613	0.812511
TR61B	Q9BVS5	distal	male	2	5	1.20751	1.0022	1.45488	0.0473565	0.81292
IFN-g	P01579	distal	male	2	5	1.21631	1.00216	1.47623	0.0475046	0.813625
kallikrein 15	Q9H2R5	distal	male	2	5	0.742524	0.553139	0.996751	0.0475214	0.813666
CCS	O14618	distal	male	2	5	1.17226	1.00173	1.37181	0.0475322	0.813746
Fatty acid synthase	P49327	distal	male	2	5	0.719787	0.519737	0.996839	0.0478139	0.815245
S100A4	P26447	distal	male	2	5	0.743689	0.554583	0.997278	0.0479094	0.815667
KPRA	Q14558	distal	male	2	5	0.77476	0.601628	0.997715	0.0479635	0.815915
INHBC	P55103	distal	male	2	5	1.32647	1.00235	1.75539	0.0481135	0.816434
KCMB3	Q9NPA1	distal	male	2	5	0.751434	0.565987	0.997644	0.0481238	0.816434
KS6B1	P23443	distal	male	2	5	0.723977	0.525502	0.997414	0.0481768	0.816434
MAGE-4	P43358	distal	male	2	5	1.19737	1.00144	1.43165	0.0481851	0.816471
GIMA6	Q6P9H5	distal	male	2	5	0.689804	0.477228	0.997069	0.0482026	0.816505
CK049	Q9H6J7	distal	male	2	5	0.784049	0.615859	0.998172	0.0482891	0.816505
Heparin cofactor II	P05546	distal	male	2	5	1.30948	1.00194	1.71142	0.0483676	0.816505
RIC3	Q7Z5B4	distal	male	2	5	0.773689	0.599689	0.998176	0.048381	0.816505
SYT17	Q9BSW7	distal	male	2	5	0.750492	0.564369	0.997997	0.0484097	0.816505
AMGO2	Q86SJ2	distal	male	2	5	1.23993	1.00149	1.53513	0.0484212	0.816505
FZD7	O75084	distal	male	2	5	1.14258	1.00091	1.3043	0.0484407	0.816505
K-ras	P01116	distal	male	2	5	1.30959	1.00176	1.712	0.0485118	0.816505
SYT11	Q9BT88	distal	male	2	5	0.777103	0.604831	0.998442	0.0485913	0.816505
CTNA1	P35221	distal	male	2	5	0.733524	0.539004	0.998246	0.048709	0.816505
G3PT	O14556	distal	male	2	5	1.19679	1.00081	1.43115	0.0489675	0.816505
FGL2	Q14314	distal	male	2	5	0.800431	0.641288	0.999068	0.0490437	0.816505
BAP1	Q92560	distal	male	2	5	1.21086	1.00075	1.46508	0.0491015	0.816505
YKL-40	P36222	distal	male	2	5	1.20249	1.00065	1.44505	0.0491966	0.816505
CD5L	O43866	distal	male	2	5	0.81374	0.662635	0.999302	0.0492261	0.816505
RDH16	O75452	distal	male	2	5	1.16588	1.00043	1.35869	0.0493593	0.816505
Carbonyl reductase 3	O75828	distal	male	2	5	0.799377	0.639389	0.999397	0.0493842	0.816505
LIPK	Q5VXJ0	distal	male	2	5	0.757702	0.574439	0.999433	0.0495324	0.816505
lymphotactin beta	Q9UBD3	distal	male	2	5	0.675491	0.45662	0.999272	0.0495755	0.816505
KGP1B	Q13976	distal	male	2	5	0.797614	0.636387	0.999687	0.0496836	0.816505
TRIML	Q8N9V2	distal	male	2	5	1.16904	1.00021	1.36637	0.0496961	0.816505
CLN5:CD	O75503	distal	male	2	5	0.664783	0.44199	0.999879	0.0499322	0.816505
WFDC6	Q9BQY6	distal	male	2	5	0.699755	0.489576	1.00016	0.0501055	0.816505
NF2L1	Q14494	distal	male	2	5	0.762319	0.58104	1.00016	0.050132	0.816505
CLC7A	Q9BXN2	distal	male	2	5	0.789606	0.623344	1.00021	0.0502069	0.816505
Endoplasmin	P14625	distal	male	2	5	0.789181	0.622662	1.00023	0.0502253	0.816505
LRIG1	Q96JA1	distal	male	2	5	1.22048	0.999717	1.48999	0.0503258	0.816505
UTS2B	Q765I0	distal	male	2	5	0.728949	0.530824	1.00102	0.0507434	0.816875
ABD12	Q8N2K0	distal	male	2	5	1.16376	0.999483	1.35504	0.0507842	0.816875
CD3-zeta	P20963	distal	male	2	5	1.20782	0.999232	1.45996	0.0509361	0.817451
LAG-3	P18627	distal	male	2	5	0.791722	0.626223	1.00096	0.0509441	0.817451
INSI1	O15503	distal	male	2	5	0.734074	0.538112	1.0014	0.0510404	0.817457
CHK1	O14757	distal	male	2	5	0.75239	0.565255	1.00148	0.0511938	0.818549
Furin		distal	male	2	5	1.16938	0.999169	1.36859	0.0512231	0.818549
SCG1	P05060	distal	male	2	5	1.17738	0.998897	1.38775	0.0515584	0.820787
CSPG4	Q6UVK1	distal	male	2	5	1.20025	0.998749	1.4424	0.0515806	0.820787
ABLM3	O94929	distal	male	2	5	0.750695	0.562329	1.00216	0.0517345	0.820838
EPDR1	Q9UM22	distal	male	2	5	0.693553	0.479677	1.00279	0.0517566	0.820838
Mammaglobin 2	O75556	distal	male	2	5	0.730984	0.533029	1.00245	0.0518045	0.821
TRIM3	O75382	distal	male	2	5	0.731812	0.533998	1.0029	0.0521458	0.821794
IL-18 BPa	O95998	distal	male	2	5	1.23954	0.998	1.53954	0.0521536	0.821794
ZNT5	Q8TAD4	distal	male	2	5	0.751814	0.563645	1.0028	0.0522673	0.822091
ITI heavy chain H4	Q14624	distal	male	2	5	1.41843	0.996465	2.01908	0.0523423	0.822155
SNRPA	P09012	distal	male	2	5	0.744582	0.552742	1.003	0.0523505	0.822155
PDZD7	Q9H5P4	distal	male	2	5	1.20735	0.997903	1.46076	0.0525776	0.822523
RIPK2	O43353	distal	male	2	5	1.19812	0.997965	1.43843	0.0526082	0.822526
PANK3	Q9H999	distal	male	2	5	0.729825	0.530604	1.00385	0.0528241	0.824104
TLL1	O43897	distal	male	2	5	1.29788	0.996694	1.69009	0.0529434	0.824104
CRIM1:ECD	Q9NZV1	distal	male	2	5	1.23531	0.997309	1.53012	0.052955	0.824104
BDNF	P23560	distal	male	2	5	0.770252	0.591226	1.00349	0.0530937	0.824317
GX	O15496	distal	male	2	5	0.758128	0.5726	1.00377	0.0531519	0.824491
HRK	O00198	distal	male	2	5	1.21268	0.997353	1.4745	0.0531878	0.82451
MCP-1	P13500	distal	male	2	5	0.779044	0.604791	1.0035	0.0532487	0.82451
TGF-b1	P01137	distal	male	2	5	0.790519	0.622584	1.00375	0.0537037	0.825292
NDRG2	Q9UN36	distal	male	2	5	0.773434	0.595717	1.00417	0.0537638	0.825486
GRIA4	P48058	distal	male	2	5	1.13369	0.997775	1.28811	0.0541329	0.826933
HSP 40	P25685	distal	male	2	5	0.715603	0.508907	1.00625	0.0543385	0.827188
AHSP	Q9NZD4	distal	male	2	5	1.24521	0.995908	1.55691	0.0543557	0.827344
MTA70	Q86U44	distal	male	2	5	0.782109	0.608826	1.00471	0.0544577	0.828085
CL065	Q9H3J6	distal	male	2	5	0.77227	0.593426	1.00501	0.0545117	0.82812
WFDC1	Q9HC57	distal	male	2	5	1.22136	0.995964	1.49777	0.0547172	0.828204
UST	Q9Y2C2	distal	male	2	5	0.691986	0.475246	1.00757	0.0547794	0.828204
TPMT	P51580	distal	male	2	5	0.800103	0.637218	1.00462	0.0548282	0.828204
Stomatin-like protein 2	Q9UJZ1	distal	male	2	5	1.18691	0.996459	1.41377	0.0548315	0.828204
DNJB6	O75190	distal	male	2	5	0.743394	0.549142	1.00636	0.0549917	0.828204
HCC-1	Q16627	distal	male	2	5	1.23762	0.995436	1.53873	0.0550102	0.828204
MYL6B	P14649	distal	male	2	5	1.19736	0.996122	1.43925	0.0550376	0.828404
Cofilin-1	P23528	distal	male	2	5	0.73174	0.531781	1.00689	0.0551335	0.828441
MO4L1	Q9UBU8	distal	male	2	5	0.757013	0.569569	1.00614	0.0551413	0.828441
Marapsin	Q9BQR3	distal	male	2	5	1.20516	0.995847	1.45847	0.0552109	0.828441
BGLR	P08236	distal	male	2	5	0.790847	0.622158	1.00527	0.0552398	0.828441
ANX13	P27216	distal	male	2	5	1.11942	0.997371	1.25641	0.0554571	0.828441
Discoidin domain receptor 2	Q16832	distal	male	2	5	1.2193	0.995335	1.49365	0.0555167	0.828441
ETV4	P43268	distal	male	2	5	0.766924	0.584469	1.00634	0.0555698	0.828441
MARE2	Q15555	distal	male	2	5	0.714471	0.506382	1.00807	0.0555945	0.828441
F151B	Q6UXP7	distal	male	2	5	0.67439	0.450461	1.00964	0.0556983	0.828441
Gelsolin	P06396	distal	male	2	5	0.788127	0.617534	1.00585	0.0557314	0.828441
DUT	P33316	distal	male	2	5	0.71833	0.511829	1.00815	0.0557411	0.828441
SPA24	Q86W54	distal	male	2	5	0.789255	0.619277	1.00589	0.0558108	0.828441
OMP	P47874	distal	male	2	5	1.1263	0.996945	1.27244	0.05603	0.828441
ETHE1	O95571	distal	male	2	5	1.19755	0.995363	1.44082	0.056043	0.828441
TRAT1	Q6PIZ9	distal	male	2	5	0.697153	0.48146	1.00947	0.0561284	0.828441
ROR1	Q01973	distal	male	2	5	1.26493	0.993796	1.61005	0.0562106	0.828837
MP3B2	A6NCE7	distal	male	2	5	0.74085	0.544502	1.008	0.0562314	0.828931
ISLR2	Q6UXK2	distal	male	2	5	1.2562	0.993873	1.58776	0.056322	0.82896
17-beta-HSD 1	P14061	distal	male	2	5	1.21755	0.994513	1.49062	0.0565636	0.829466
KI2L4	Q99706	distal	male	2	5	0.769765	0.588214	1.00735	0.0565727	0.829508
Glutaminyl cyclase	Q16769	distal	male	2	5	1.21103	0.994485	1.47473	0.0567873	0.830368
FRS1L	Q9P0K9	distal	male	2	5	1.12206	0.996667	1.26322	0.0568128	0.830368
BiP	P11021	distal	male	2	5	1.24027	0.993681	1.54804	0.0569216	0.830368
MANS1	Q9H8J5	distal	male	2	5	1.23872	0.993576	1.54436	0.0570818	0.830368
CLIC3	O95833	distal	male	2	5	0.802213	0.638963	1.00717	0.0576422	0.830988
Trefoil factor 2	Q03403	distal	male	2	5	1.20876	0.993867	1.47012	0.0576477	0.830988
Angiogenin	P03950	distal	male	2	5	1.1765	0.994636	1.39163	0.0578034	0.830988
PKHA7	Q6IQ23	distal	male	2	5	0.788836	0.617392	1.00789	0.0578136	0.830988
ZFAN3	Q9H8U3	distal	male	2	5	0.766324	0.582083	1.00888	0.0578339	0.830988
LAMP1	P11279	distal	male	2	5	0.746115	0.551167	1.01001	0.0580298	0.830988
F172A	Q8WUF8	distal	male	2	5	1.1517	0.995124	1.33292	0.0581706	0.831543
CABP2	Q9NPB3	distal	male	2	5	1.19853	0.993663	1.44563	0.0582919	0.832166
KISHA	Q8TBQ9	distal	male	2	5	1.18648	0.993983	1.41626	0.0583386	0.832264
KTI12	Q96EK9	distal	male	2	5	0.759373	0.57096	1.00996	0.0585123	0.832864
ARF5	P84085	distal	male	2	5	1.1294	0.995566	1.28123	0.0586356	0.832903
APC7	Q9UJX3	distal	male	2	5	1.15767	0.994658	1.3474	0.058653	0.832903
CT032	Q9NQ75	distal	male	2	5	0.741359	0.543575	1.01111	0.0587325	0.832917
IFT20	Q8IY31	distal	male	2	5	0.821924	0.670587	1.00741	0.0589166	0.834195
Protease nexin I	P07093	distal	male	2	5	0.767781	0.583453	1.01034	0.059227	0.836203
HMGB3	O15347	distal	male	2	5	1.14213	0.994793	1.31129	0.0593104	0.836648
PFD1	O60925	distal	male	2	5	1.15009	0.994342	1.33023	0.0596269	0.838127
MMP-2	P08253	distal	male	2	5	0.796731	0.628926	1.00931	0.0596745	0.838127
CCPG1	Q9ULG6	distal	male	2	5	1.14913	0.994343	1.32801	0.0596851	0.838127
DTX1	Q86Y01	distal	male	2	5	1.2232	0.99172	1.50871	0.0597973	0.838373
discoidin domain receptor 1	Q08345	distal	male	2	5	1.20314	0.992225	1.45889	0.0600273	0.83855
YD286	A6NC05	distal	male	2	5	1.16959	0.993342	1.3771	0.0601356	0.838692
MA6D1	Q9H9H5	distal	male	2	5	1.16386	0.993472	1.36348	0.0602627	0.838989
PFD5	Q99471	distal	male	2	5	0.782063	0.605141	1.01071	0.060306	0.838989
SPC1L	Q9H0A9	distal	male	2	5	0.812782	0.654659	1.0091	0.0603932	0.838989
S100A15	Q86SG5	distal	male	2	5	1.16338	0.993256	1.36265	0.0606447	0.840657
C1RL1	Q9NZP8	distal	male	2	5	0.822944	0.671297	1.00885	0.0607664	0.840859
IL-13	P35225	distal	male	2	5	0.795545	0.626326	1.01048	0.0608616	0.840912
GLT10	Q86SR1	distal	male	2	5	0.68882	0.466407	1.01729	0.0609617	0.841879
TTC25	Q96NG3	distal	male	2	5	0.737954	0.536851	1.01439	0.061214	0.843086
ANK2	Q01484	distal	male	2	5	0.838219	0.69678	1.00837	0.0612665	0.843086
ORC6	Q9Y5N6	distal	male	2	5	0.797684	0.629516	1.01078	0.0613137	0.843086
NECA1	Q8N987	distal	male	2	5	1.21306	0.990586	1.48549	0.0616979	0.843418
UNC5B	Q8IZJ1	distal	male	2	5	1.2754	0.988102	1.64622	0.061755	0.843418
HES5	Q5TA89	distal	male	2	5	1.21921	0.990286	1.50107	0.0617662	0.843418
MNX1	P50219	distal	male	2	5	0.741591	0.541911	1.01485	0.0617789	0.843418
SNX8	Q9Y5X2	distal	male	2	5	0.760613	0.570727	1.01367	0.061862	0.843418
DD19A	Q9NUU7	distal	male	2	5	0.745498	0.547612	1.01489	0.0620361	0.843418
VITRN	Q6UXI7	distal	male	2	5	1.23977	0.989226	1.55376	0.0620531	0.843418
ADAM 10:CD	O14672	distal	male	2	5	1.15285	0.992855	1.33862	0.0620552	0.843418
TRIM9	Q9C026	distal	male	2	5	0.717591	0.506326	1.01701	0.062156	0.843418
KS6B2	Q9UBS0	distal	male	2	5	1.16732	0.992094	1.37348	0.0622771	0.843418
IL24	Q13007	distal	male	2	5	0.647159	0.409538	1.02265	0.0623188	0.843418
PCAF	Q92831	distal	male	2	5	0.756823	0.564622	1.01445	0.0623225	0.843418
ACES	P22303	distal	male	2	5	1.24214	0.98887	1.56028	0.0623554	0.843418
DB136	Q30KP8	distal	male	2	5	0.812537	0.653163	1.0108	0.0623847	0.843418
DLG4	P78352	distal	male	2	5	0.773293	0.590009	1.01351	0.062502	0.843418
OBF1	Q16633	distal	male	2	5	0.774099	0.591204	1.01358	0.0626152	0.843418
TMM8B	A6NDV4	distal	male	2	5	0.786573	0.610892	1.01278	0.0626718	0.843418
GIP	P09681	distal	male	2	5	1.28568	0.986537	1.67553	0.0629342	0.843418
SH2B3	Q9UQQ2	distal	male	2	5	1.18036	0.991093	1.40577	0.062938	0.843418
TCAL1	Q15170	distal	male	2	5	1.20355	0.989958	1.46324	0.063068	0.843418
Beta-casein	P05814	distal	male	2	5	1.18652	0.990707	1.42102	0.0630974	0.843418
RDH13	Q8NBN7	distal	male	2	5	0.831329	0.68415	1.01017	0.0631433	0.843418
TTC32	Q5I0X7	distal	male	2	5	1.14562	0.992574	1.32226	0.0631576	0.843418
TCPH	Q99832	distal	male	2	5	0.787534	0.611959	1.01348	0.0634676	0.844526
PIK3CA/PIK3R1	P27986	distal	male	2	5	0.748775	0.551555	1.01652	0.0636046	0.845821
BOLA1	Q9Y3E2	distal	male	2	5	0.761303	0.570659	1.01564	0.0636737	0.846136
PTK6	Q13882	distal	male	2	5	0.611911	0.363878	1.02901	0.0640097	0.847009
PRC1	O43663	distal	male	2	5	1.12786	0.993001	1.28104	0.0640453	0.847009
ROA0	Q13151	distal	male	2	5	0.732656	0.527003	1.01856	0.0642324	0.847009
UBP22	Q9UPT9	distal	male	2	5	0.728438	0.520737	1.01898	0.0642911	0.847009
MO2R1:CD	Q8TD46	distal	male	2	5	0.711095	0.495403	1.0207	0.064477	0.847805
EKI2	Q9NVF9	distal	male	2	5	0.765879	0.577119	1.01638	0.0646832	0.848901
OBCAM	Q14982	distal	male	2	5	1.24573	0.986324	1.57335	0.0651289	0.849581
UROL1	Q5DID0	distal	male	2	5	1.19963	0.988609	1.45569	0.0651966	0.849798
ARHG1	Q92888	distal	male	2	5	0.772049	0.586391	1.01649	0.0652651	0.849798
EDIL3	O43854	distal	male	2	5	1.26691	0.985083	1.62936	0.0653458	0.849798
Apo D	P05090	distal	male	2	5	0.795907	0.624261	1.01475	0.0655001	0.850652
ESPN	B1AK53	distal	male	2	5	1.22227	0.987139	1.5134	0.0655898	0.850687
SLIT2	O94813	distal	male	2	5	1.25555	0.985221	1.60006	0.0658263	0.851647
MOCOS	Q96EN8	distal	male	2	5	0.778843	0.596731	1.01653	0.0658694	0.851647
CTNA3	Q9UI47	distal	male	2	5	1.12297	0.99242	1.27068	0.0658723	0.851647
ICA69	Q05084	distal	male	2	5	1.18938	0.988576	1.43096	0.0660351	0.852401
ZN230	Q9UIE0	distal	male	2	5	1.28568	0.983433	1.68082	0.0660942	0.852401
MTCP1	P56278	distal	male	2	5	1.16251	0.989934	1.36517	0.0662727	0.852811
KLH41	O60662	distal	male	2	5	1.14287	0.99102	1.31799	0.0663657	0.852811
Cadherin-6	P55285	distal	male	2	5	1.16659	0.989595	1.37523	0.0664509	0.852886
NCF4	Q15080	distal	male	2	5	1.17004	0.989345	1.38375	0.0665346	0.853563
C1QL2	Q7Z5L3	distal	male	2	5	0.773629	0.588089	1.01771	0.0665785	0.853883
sL-Selectin	P14151	distal	male	2	5	0.798742	0.628198	1.01559	0.0666889	0.853891
AREG	P15514	distal	male	2	5	0.768113	0.579374	1.01834	0.0667026	0.853891
SEN34	Q9BSV6	distal	male	2	5	0.765639	0.575325	1.01891	0.0670259	0.855872
CD6	P30203	distal	male	2	5	0.772798	0.586505	1.01826	0.067047	0.855896
CN166	Q9Y224	distal	male	2	5	1.16414	0.989173	1.37007	0.0674049	0.856812
TMEDA	P49755	distal	male	2	5	1.21475	0.986079	1.49645	0.0675171	0.856812
USF1	P22415	distal	male	2	5	1.20411	0.986511	1.4697	0.0677867	0.857068
HXK4	P35557	distal	male	2	5	1.18975	0.987273	1.43376	0.0679422	0.857504
POP7	O75817	distal	male	2	5	1.20219	0.986451	1.4651	0.0680349	0.857504
EQTN	Q9NQ60	distal	male	2	5	1.14243	0.990159	1.31812	0.068082	0.857614
Cadherin E	P12830	distal	male	2	5	1.2331	0.984519	1.54443	0.0681314	0.857819
COQ7	Q99807	distal	male	2	5	0.777386	0.593037	1.01904	0.0682455	0.858382
TACC3	Q9Y6A5	distal	male	2	5	0.75785	0.562474	1.02109	0.0683382	0.858525
NEUT	P30990	distal	male	2	5	1.20808	0.985301	1.48124	0.0691273	0.860827
CNTP2	Q9UHC6	distal	male	2	5	0.741646	0.537213	1.02388	0.0692853	0.860904
CO017	Q5XKK7	distal	male	2	5	0.755131	0.557591	1.02265	0.0694955	0.860904
KCRS	P17540	distal	male	2	5	1.13942	0.98964	1.31186	0.0695028	0.860904
RBP56	Q92804	distal	male	2	5	0.774197	0.587189	1.02076	0.0696352	0.860904
CENPV	Q7Z7K6	distal	male	2	5	1.13948	0.989463	1.31224	0.0698485	0.861765
LCB2	O15270	distal	male	2	5	1.19187	0.985805	1.441	0.0699337	0.861765
ODP2	P10515	distal	male	2	5	0.754231	0.555848	1.02342	0.070092	0.861765
CDCP1	Q9H5V8	distal	male	2	5	1.18855	0.985876	1.43288	0.0701652	0.861765
CQ078:C-term	Q8N4C9	distal	male	2	5	1.09901	0.992252	1.21725	0.0701766	0.861765
TUTLB	Q9UPX0	distal	male	2	5	1.14741	0.988727	1.33156	0.0701906	0.861765
NUMB	P49757	distal	male	2	5	0.729546	0.518513	1.02647	0.0702931	0.861765
TMOD4	Q9NZQ9	distal	male	2	5	1.19116	0.985604	1.43959	0.0703063	0.861765
IF1AX	P47813	distal	male	2	5	0.805974	0.63806	1.01808	0.0703483	0.861765
LRA25	Q8N5H3	distal	male	2	5	1.21378	0.984001	1.49721	0.0703985	0.861766
Keratin 72	Q14CN4	distal	male	2	5	0.686095	0.45615	1.03195	0.0704612	0.861782
SURF1	Q15526	distal	male	2	5	1.18236	0.986087	1.41769	0.0704997	0.861965
PML	P29590	distal	male	2	5	0.804233	0.635102	1.01841	0.0705194	0.862075
A4GCT	Q9UNA3	distal	male	2	5	1.17057	0.986784	1.38858	0.0707175	0.862855
UCK2	Q9BZX2	distal	male	2	5	1.16059	0.987348	1.36423	0.0709815	0.863593
GNS	P15586	distal	male	2	5	0.778395	0.59303	1.0217	0.0710322	0.863593
ACTN2	P35609	distal	male	2	5	1.19052	0.985137	1.43872	0.0710785	0.863593
LONM	P36776	distal	male	2	5	0.754877	0.556213	1.0245	0.0711319	0.863593
SP6	Q3SY56	distal	male	2	5	0.783283	0.600496	1.02171	0.0716148	0.863752
PDE1A	P54750	distal	male	2	5	0.782923	0.599875	1.02183	0.0716928	0.863752
LIGO3	P0C6S8	distal	male	2	5	0.693071	0.464982	1.03304	0.0718103	0.863752
TPSN	O15533	distal	male	2	5	0.773248	0.584403	1.02312	0.0718603	0.863752
megalin	P98164	distal	male	2	5	1.12	0.989937	1.26715	0.07196	0.863752
NOE3:N-term	Q96PB7	distal	male	2	5	1.14603	0.987883	1.3295	0.07201	0.863752
PPIL3	Q9H2H8	distal	male	2	5	0.761693	0.566211	1.02467	0.0720284	0.863752
COAC	Q96CD2	distal	male	2	5	0.733907	0.523903	1.02809	0.0720381	0.863752
FOXC2	Q99958	distal	male	2	5	0.808064	0.640577	1.01934	0.0721287	0.863752
LEAP2	Q969E1	distal	male	2	5	1.27094	0.978663	1.65052	0.0721445	0.863752
DNA polymerase subunit delta 4	Q9HCU8	distal	male	2	5	1.10225	0.991119	1.22584	0.0725827	0.863752
TGF-b1	P01137	distal	male	2	5	0.780536	0.595513	1.02304	0.0726651	0.863752
LRP5	O75197	distal	male	2	5	1.12561	0.989177	1.28086	0.0726697	0.863752
CBLN4	Q9NTU7	distal	male	2	5	1.15866	0.986522	1.36082	0.0727171	0.863752
GM-CSF	P04141	distal	male	2	5	0.766657	0.573505	1.02486	0.0727879	0.863752
ABCF3	Q9NUQ8	distal	male	2	5	0.718948	0.501322	1.03105	0.0728515	0.863752
KXDL1	Q9BQD3	distal	male	2	5	0.721082	0.504382	1.03089	0.0729468	0.863752
Carbonic anhydrase 9	Q16790	distal	male	2	5	0.743711	0.538038	1.02801	0.073015	0.863752
PLS3	Q9NRY6	distal	male	2	5	1.1446	0.987462	1.32675	0.0730523	0.863752
RET2	P50120	distal	male	2	5	0.787944	0.607181	1.02252	0.073061	0.863752
MMP-10	P09238	distal	male	2	5	1.19832	0.983133	1.4606	0.0732102	0.863752
SHAN1	Q9Y566	distal	male	2	5	0.790611	0.611186	1.02271	0.0736187	0.865134
DLRB1	Q9NP97	distal	male	2	5	0.745521	0.54041	1.02848	0.0736331	0.865134
RUXF	P62306	distal	male	2	5	1.14882	0.986786	1.33745	0.0736998	0.865307
MAGA8	P43361	distal	male	2	5	0.776241	0.587991	1.02476	0.073879	0.865829
SPIT3	P49223	distal	male	2	5	1.2062	0.98204	1.48153	0.073906	0.865829
TERB2	Q8NHR7	distal	male	2	5	0.835226	0.685432	1.01776	0.0741909	0.866235
KAISO	Q86T24	distal	male	2	5	0.720957	0.503376	1.03259	0.0742592	0.866235
RBM4	Q9BWF3	distal	male	2	5	0.762646	0.566355	1.02697	0.0743113	0.866235
Sperm protein 17	Q15506	distal	male	2	5	1.21641	0.980867	1.50852	0.0744176	0.866235
UT1	Q13336	distal	male	2	5	1.23021	0.979657	1.54484	0.0745729	0.866235
KCD17	Q8N5Z5	distal	male	2	5	0.778557	0.591274	1.02516	0.074592	0.866235
PUS7	Q96PZ0	distal	male	2	5	1.133	0.987637	1.29976	0.0746863	0.866235
Cancer/testis antigen 1B	P78358	distal	male	2	5	0.719289	0.500515	1.03369	0.0749323	0.866235
UFC1	Q9Y3C8	distal	male	2	5	0.759362	0.560883	1.02808	0.0749415	0.866235
WEE2	P0C1S8	distal	male	2	5	0.755547	0.554904	1.02874	0.0750677	0.866478
Lefty-A	O00292	distal	male	2	5	1.20836	0.981025	1.48839	0.0751062	0.866627
Lefty-A	O00292	distal	male	2	5	1.25519	0.977026	1.61254	0.0753821	0.867439
VSIG8	P0DPA2	distal	male	2	5	1.17671	0.983431	1.40797	0.0754938	0.867732
CADH7	Q9ULB5	distal	male	2	5	1.15206	0.985506	1.34676	0.0756167	0.867979
LRRK2	Q5S007	distal	male	2	5	1.23042	0.978716	1.54685	0.0757782	0.868556
LGR5	O75473	distal	male	2	5	1.13883	0.986602	1.31454	0.0757799	0.868556
CRIP2	P52943	distal	male	2	5	1.1141	0.988833	1.25524	0.0758253	0.868784
Natriuretic Peptide C-Type	P23582	distal	male	2	5	0.75196	0.548708	1.0305	0.0762117	0.869798
A1CF	Q9NQ94	distal	male	2	5	1.15791	0.984651	1.36167	0.0762413	0.869798
S100A14	Q9HCY8	distal	male	2	5	1.19177	0.981617	1.44691	0.0763109	0.869845
Uromodulin	P07911	distal	male	2	5	1.26583	0.975373	1.64279	0.0763153	0.869845
SLIT1	O75093	distal	male	2	5	0.836768	0.687033	1.01914	0.076475	0.869845
MYOM2	P54296	distal	male	2	5	1.18019	0.982382	1.41784	0.0767168	0.869845
4EBP1	Q13541	distal	male	2	5	1.11499	0.988374	1.25782	0.0767591	0.869845
MARE3	Q9UPY8	distal	male	2	5	0.611641	0.35482	1.05435	0.0768152	0.869845
MIG	Q07325	distal	male	2	5	0.688019	0.45469	1.04108	0.0768194	0.869845
STK4	Q13043	distal	male	2	5	0.817178	0.653383	1.02203	0.0768944	0.869845
BT2A1	Q7KYR7	distal	male	2	5	1.11313	0.988491	1.25349	0.0769081	0.869845
TRH	P20396	distal	male	2	5	1.1709	0.983017	1.3947	0.0770583	0.869845
ANR46	Q86W74	distal	male	2	5	1.18746	0.981477	1.43668	0.0771245	0.869845
BAP29	Q9UHQ4	distal	male	2	5	1.15179	0.984734	1.3472	0.077136	0.869845
MCP-3	P80098	distal	male	2	5	1.19029	0.981067	1.44413	0.0773678	0.870489
COASY	Q13057	distal	male	2	5	0.814541	0.648638	1.02288	0.077512	0.870511
MAGE-3	P43357	distal	male	2	5	1.11809	0.987756	1.26563	0.0775383	0.870511
TNR6B	Q9UPQ9	distal	male	2	5	0.786589	0.602431	1.02704	0.0777493	0.871226
SFTA2	Q6UW10	distal	male	2	5	0.775179	0.584086	1.02879	0.077831	0.87163
OPG	O00300	distal	male	2	5	1.24429	0.975837	1.58659	0.0779515	0.872168
MASP3:Sushi 1 and Sushi 2	P48740	distal	male	2	5	0.801217	0.626152	1.02523	0.0780877	0.872168
TLK1	Q9UKI8	distal	male	2	5	0.800273	0.624519	1.02549	0.0782341	0.872168
KCTD5	Q9NXV2	distal	male	2	5	1.16259	0.983098	1.37485	0.0782834	0.872168
Inhibin bA chain	P08476	distal	male	2	5	1.21858	0.977852	1.51858	0.0783215	0.872168
KPCT	Q04759	distal	male	2	5	0.745147	0.536992	1.03399	0.0784094	0.872168
FMR1	Q06787	distal	male	2	5	0.79209	0.610969	1.0269	0.0784842	0.872168
Protein phophatase 2Ca	P35813	distal	male	2	5	0.735641	0.522459	1.03581	0.0786703	0.872168
INP4B	O15327	distal	male	2	5	0.749387	0.543265	1.03371	0.0787595	0.872168
DENR	O43583	distal	male	2	5	0.780277	0.591664	1.02901	0.0788543	0.872168
C1QT4	Q9BXJ3	distal	male	2	5	1.19117	0.98003	1.4478	0.0788618	0.872168
Sperm-associated antigen 2	Q16222	distal	male	2	5	1.13786	0.985186	1.3142	0.0789302	0.872168
HSPA9B	P38646	distal	male	2	5	0.798705	0.621547	1.02636	0.0789809	0.872168
HSP 60	P10809	distal	male	2	5	0.754352	0.550769	1.03319	0.078997	0.872168
VITRN	Q6UXI7	distal	male	2	5	1.19898	0.97919	1.46809	0.0790168	0.872168
EPHB3	P54753	distal	male	2	5	1.15591	0.98333	1.35877	0.0790542	0.872168
Ephrin-A3	P52797	distal	male	2	5	1.14936	0.983941	1.3426	0.0791274	0.872168
S4A8	Q2Y0W8	distal	male	2	5	1.16397	0.982494	1.37897	0.079133	0.872168
5'-Nucleotidase	P21589	distal	male	2	5	1.18079	0.98077	1.4216	0.0792734	0.872168
HSP 70		distal	male	2	5	1.13818	0.984902	1.31532	0.0794595	0.872168
Nectin-like protein 2	Q9BY67	distal	male	2	5	1.24039	0.97493	1.57814	0.0795467	0.872168
Pseudocholinesterase	P06276	distal	male	2	5	1.21227	0.977543	1.50335	0.0795832	0.872168
TNF sR-I	P19438	distal	male	2	5	1.23106	0.975743	1.55318	0.0796201	0.872168
HOME2	Q9NSB8	distal	male	2	5	0.772165	0.578227	1.03115	0.0797564	0.872168
ASPN	Q9BXN1	distal	male	2	5	1.23998	0.974598	1.57763	0.0800223	0.872168
C1QT4	Q9BXJ3	distal	male	2	5	1.19052	0.979312	1.44729	0.0800899	0.872168
ASML	O95671	distal	male	2	5	0.768771	0.572666	1.03203	0.0800952	0.872168
NALDL	Q9UQQ1	distal	male	2	5	1.15159	0.983199	1.34881	0.0801373	0.872283
CD1B	P29016	distal	male	2	5	1.13742	0.984618	1.31393	0.0802294	0.872942
CX038	Q8TB03	distal	male	2	5	0.751709	0.545849	1.0352	0.0804552	0.874114
TECT2	Q96GX1	distal	male	2	5	1.17953	0.98009	1.41955	0.0806089	0.874114
DLDH	P09622	distal	male	2	5	0.810766	0.640753	1.02589	0.0806219	0.874114
CHST2	Q9Y4C5	distal	male	2	5	0.743051	0.532503	1.03685	0.0806226	0.874114
Maspin	P36952	distal	male	2	5	0.77457	0.58156	1.03164	0.0806465	0.874114
PKN1	Q16512	distal	male	2	5	0.794488	0.613683	1.02856	0.0807748	0.874471
SPLC2	Q96DR5	distal	male	2	5	1.1539	0.982532	1.35515	0.0809635	0.875264
DLX3	O60479	distal	male	2	5	0.820764	0.657446	1.02465	0.0810138	0.875264
OSBL9	Q96SU4	distal	male	2	5	0.727001	0.507944	1.04053	0.0813681	0.87612
OGFR	Q9NZT2	distal	male	2	5	0.805531	0.631589	1.02738	0.0814489	0.876174
GEM	P55040	distal	male	2	5	1.19997	0.977436	1.47317	0.0815282	0.876886
GMPPA	Q96IJ6	distal	male	2	5	1.16307	0.981047	1.37888	0.0819267	0.879148
RT14	O60783	distal	male	2	5	1.18828	0.978243	1.44342	0.082157	0.880226
EPHAA	Q5JZY3	distal	male	2	5	0.766824	0.568301	1.0347	0.082417	0.881151
NDP	Q00604	distal	male	2	5	0.759262	0.556386	1.03611	0.0825107	0.881535
TEC	P42680	distal	male	2	5	0.743792	0.532498	1.03893	0.0825657	0.881535
MTNA	Q9BV20	distal	male	2	5	1.09933	0.98777	1.22349	0.0828153	0.882202
CATE	P14091	distal	male	2	5	1.2343	0.97296	1.56583	0.0828935	0.88224
STOM	P27105	distal	male	2	5	0.777513	0.585035	1.03332	0.0828955	0.88224
RBBP9	O75884	distal	male	2	5	0.713746	0.487496	1.045	0.0829758	0.882694
YETS4	O95619	distal	male	2	5	1.16589	0.980111	1.3869	0.0830744	0.883084
Contactin-5	O94779	distal	male	2	5	0.797131	0.616762	1.03025	0.0832209	0.883359
SYT5	O00445	distal	male	2	5	0.72046	0.497034	1.04432	0.0834495	0.883888
LRC4B:ECD	Q9NT99	distal	male	2	5	1.19213	0.976659	1.45514	0.0840292	0.885433
MIG	Q07325	distal	male	2	5	1.18551	0.977354	1.43801	0.084088	0.885433
CCDC9	Q9Y3X0	distal	male	2	5	0.77098	0.573804	1.03591	0.084375	0.88612
PYRD	Q02127	distal	male	2	5	1.13182	0.983335	1.30273	0.0843906	0.88612
CSN2	P61201	distal	male	2	5	1.21386	0.974005	1.51278	0.0844427	0.886289
ULBP-3	Q9BZM4	distal	male	2	5	0.790174	0.604696	1.03254	0.0844671	0.886365
SNX1	Q13596	distal	male	2	5	0.782515	0.592078	1.0342	0.0847803	0.886365
WISP-1	O95388	distal	male	2	5	1.2275	0.972266	1.54974	0.0848014	0.886365
SNN	O75324	distal	male	2	5	1.17895	0.977649	1.42171	0.0848284	0.886365
TEN3	Q9P273	distal	male	2	5	0.759916	0.55605	1.03852	0.0849313	0.886805
PSA2	P25787	distal	male	2	5	0.780148	0.588139	1.03484	0.0850025	0.88706
DB128	Q7Z7B8	distal	male	2	5	1.15444	0.980338	1.35947	0.085091	0.887179
F204A	Q9H8W3	distal	male	2	5	1.14991	0.980716	1.34829	0.0854026	0.888168
Galanin	P22466	distal	male	2	5	1.13663	0.982275	1.31523	0.085469	0.88852
Coagulation Factor IX	P00740	distal	male	2	5	1.24348	0.969713	1.59453	0.0858779	0.890663
Angiopoietin-4	Q9Y264	distal	male	2	5	0.784077	0.59402	1.03494	0.0858956	0.890663
GLU2B	P14314	distal	male	2	5	1.21343	0.973051	1.5132	0.0858997	0.890663
CD70	P32970	distal	male	2	5	0.756648	0.550352	1.04027	0.0860015	0.89077
RFXAP	O00287	distal	male	2	5	1.2094	0.973415	1.50261	0.0860381	0.89077
TFF3	Q07654	distal	male	2	5	1.15562	0.979647	1.3632	0.086163	0.891304
Luteinizing hormone	P01215	distal	male	2	5	0.629002	0.370333	1.06835	0.0862797	0.891523
TIMP-2	P16035	distal	male	2	5	0.813574	0.642658	1.02994	0.0863919	0.891523
CTRC	Q99895	distal	male	2	5	0.758072	0.552314	1.04048	0.0864682	0.891523
TXNL1	O43396	distal	male	2	5	0.781467	0.589391	1.03614	0.0866589	0.891523
Cystatin M	Q15828	distal	male	2	5	1.23619	0.969739	1.57586	0.0869192	0.891523
LY75	O60449	distal	male	2	5	1.2059	0.973221	1.49422	0.0869351	0.891523
HERC1	Q15751	distal	male	2	5	1.13596	0.981647	1.31454	0.0870256	0.891523
KERA	O60938	distal	male	2	5	1.1805	0.976058	1.42778	0.0872266	0.891708
IL-3	P08700	distal	male	2	5	0.769727	0.570148	1.03917	0.0874375	0.892228
PCBP3	P57721	distal	male	2	5	0.770045	0.570651	1.03911	0.0874427	0.892228
RS14	P62263	distal	male	2	5	0.785874	0.596124	1.03602	0.0874554	0.892228
MBD1	Q9UIS9	distal	male	2	5	1.20322	0.973171	1.48766	0.087492	0.892228
GITR	Q9Y5U5	distal	male	2	5	1.18298	0.975449	1.43466	0.0877493	0.893505
GALP	Q9UBC7	distal	male	2	5	1.10409	0.985412	1.23707	0.0878795	0.893542
TRI27	P14373	distal	male	2	5	1.16899	0.977091	1.39857	0.0878871	0.893542
STABP	O95630	distal	male	2	5	0.781057	0.587804	1.03784	0.0884119	0.893936
C4a	P0C0L4	distal	male	2	5	0.810136	0.63587	1.03216	0.0884183	0.893936
PARP:region 1	P09874	distal	male	2	5	0.718345	0.490971	1.05102	0.0884388	0.893936
LRC25:CD	Q8N386	distal	male	2	5	1.14936	0.979269	1.34899	0.0884572	0.893936
TNF-a	P01375	distal	male	2	5	1.12022	0.982946	1.27665	0.0887435	0.893936
Cripto	P13385	distal	male	2	5	0.82332	0.658164	1.02992	0.0887772	0.893936
S41A2	Q96JW4	distal	male	2	5	1.2356	0.968391	1.57654	0.0888279	0.893936
SUMF2	Q8NBJ7	distal	male	2	5	1.17532	0.975665	1.41583	0.0890159	0.894107
RUFY1	Q96T51	distal	male	2	5	1.15379	0.97818	1.36092	0.0894927	0.895054
PRTG	Q2VWP7	distal	male	2	5	1.19669	0.972649	1.47234	0.089554	0.895333
TFB2M	Q9H5Q4	distal	male	2	5	1.17131	0.975821	1.40596	0.0896506	0.895863
Carbonic anhydrase XIII	Q8N1Q1	distal	male	2	5	0.737945	0.519452	1.04834	0.0898075	0.896265
ABP1	P19801	distal	male	2	5	1.17369	0.975389	1.41231	0.0898731	0.896315
NADH-cytochrome b5 reductase	P00387	distal	male	2	5	0.759597	0.552628	1.04408	0.0902297	0.897666
THA11	Q96EK4	distal	male	2	5	0.833647	0.675399	1.02897	0.0902572	0.897767
Marapsin	Q9BQR3	distal	male	2	5	1.16886	0.975767	1.40016	0.0903273	0.897925
ADDB	P35612	distal	male	2	5	0.756278	0.547316	1.04502	0.0904435	0.898099
SOD	P00441	distal	male	2	5	0.781814	0.587905	1.03968	0.090567	0.898352
SBDS	Q9Y3A5	distal	male	2	5	0.762959	0.557603	1.04395	0.0908106	0.899302
SEM4F	O95754	distal	male	2	5	1.15603	0.97718	1.36762	0.0908791	0.8999
S35G2	Q8TBE7	distal	male	2	5	1.1558	0.977181	1.36706	0.09094	0.8999
PCDGD	Q9Y5G3	distal	male	2	5	0.745843	0.530833	1.04794	0.0910127	0.900106
SHP1L	Q9BZQ2	distal	male	2	5	0.810926	0.635849	1.03421	0.0912398	0.901088
IMPCT	Q9P2X3	distal	male	2	5	0.776919	0.579625	1.04137	0.0912648	0.901242
HIP1R	O75146	distal	male	2	5	0.705788	0.470968	1.05769	0.0913667	0.901275
APBB1:PID 1	O00213	distal	male	2	5	1.12882	0.980685	1.29934	0.0913667	0.901275
VWC2	Q2TAL6	distal	male	2	5	1.14858	0.977843	1.34912	0.0915875	0.901372
OPT	Q9UBM4	distal	male	2	5	1.22333	0.967833	1.54628	0.0917136	0.901417
LIF sR	P42702	distal	male	2	5	1.26162	0.962972	1.65288	0.0917577	0.901417
SNPH	O15079	distal	male	2	5	0.687756	0.445044	1.06283	0.0918809	0.901664
H6ST3	Q8IZP7	distal	male	2	5	0.811468	0.636448	1.03462	0.0919105	0.901664
RRFM	Q96E11	distal	male	2	5	1.19825	0.970662	1.4792	0.0923946	0.901664
SYC1L	A8MT33	distal	male	2	5	0.825198	0.659712	1.0322	0.0924767	0.901664
NEC1	P29120	distal	male	2	5	1.22326	0.9673	1.54696	0.0924902	0.901664
Ornithine decarboxylase	P11926	distal	male	2	5	1.23794	0.965358	1.58748	0.0925462	0.901664
PGRC2:N-term	O15173	distal	male	2	5	1.13267	0.97961	1.30964	0.0925987	0.901664
Activin RIB	P36896	distal	male	2	5	0.778761	0.581847	1.04232	0.0927046	0.901664
LGP2	Q96C10	distal	male	2	5	1.14041	0.978439	1.32919	0.0927472	0.901664
Azurocidin	P20160	distal	male	2	5	0.800889	0.618163	1.03763	0.0928767	0.901664
Frizzled-10:FZ	Q9ULW2	distal	male	2	5	1.13331	0.979337	1.31149	0.0930139	0.901664
B4GT5	O43286	distal	male	2	5	1.15566	0.97615	1.36819	0.0930143	0.901664
PDE3A	Q14432	distal	male	2	5	0.782839	0.588288	1.04173	0.0930516	0.901664
SPS1	P49903	distal	male	2	5	0.773681	0.57343	1.04386	0.0931405	0.901903
CAPSL	Q8WWF8	distal	male	2	5	0.705728	0.46977	1.06021	0.0932648	0.902063
pyruvate carboxylase	P11498	distal	male	2	5	0.836429	0.678891	1.03052	0.0934318	0.902362
CD226	Q15762	distal	male	2	5	0.787633	0.595834	1.04117	0.0936218	0.902362
SMD2	P62316	distal	male	2	5	1.13779	0.978372	1.32318	0.093724	0.902392
DBND2	Q9BQY9	distal	male	2	5	0.801027	0.617885	1.03845	0.0939172	0.902399
GRIK2	Q13002	distal	male	2	5	0.785117	0.591545	1.04203	0.0939504	0.902399
GAPDH, liver	P04406	distal	male	2	5	0.764831	0.558864	1.04671	0.0939727	0.902522
G-CSF	P09919	distal	male	2	5	0.778563	0.580746	1.04376	0.094213	0.903016
AT1B3	P54709	distal	male	2	5	1.19163	0.970356	1.46336	0.0943598	0.90327
CAR17	Q5XLA6	distal	male	2	5	1.16669	0.97387	1.39769	0.0943866	0.90327
NEP1	Q92979	distal	male	2	5	0.794803	0.607215	1.04034	0.0945201	0.903667
MOTI	P12872	distal	male	2	5	1.21432	0.967089	1.52475	0.0945553	0.903667
NGN3	Q9Y4Z2	distal	male	2	5	1.18439	0.971199	1.44437	0.0946556	0.90375
RP9	Q8TA86	distal	male	2	5	1.17861	0.971946	1.42922	0.0947836	0.903828
ANM2	P55345	distal	male	2	5	1.21948	0.966056	1.53938	0.0950343	0.904747
PLTP	P55058	distal	male	2	5	1.19241	0.969702	1.46626	0.0952585	0.904747
Endothelin 2	P20800	distal	male	2	5	1.14947	0.975935	1.35387	0.0952671	0.904747
STAT3	P40763	distal	male	2	5	0.772153	0.569788	1.04639	0.0954104	0.904747
ATF1	P18846	distal	male	2	5	1.13639	0.977818	1.32069	0.0954294	0.904747
ERH	P84090	distal	male	2	5	0.769403	0.565206	1.04737	0.0957455	0.905203
BGAL	P16278	distal	male	2	5	1.18799	0.970029	1.45492	0.0957696	0.905264
Granulysin	P22749	distal	male	2	5	0.856208	0.713202	1.02789	0.0959214	0.905462
Angiotensinogen	P01019	distal	male	2	5	1.25876	0.959821	1.65081	0.0962077	0.906602
ENPP2	Q13822	distal	male	2	5	0.793171	0.603651	1.04219	0.0962488	0.906671
NAD(P)H dehydrogenase	P15559	distal	male	2	5	1.16714	0.972788	1.40031	0.0962949	0.906705
CD30	P28908	distal	male	2	5	0.801712	0.6178	1.04037	0.0964579	0.906815
HEXI1	O94992	distal	male	2	5	0.70683	0.469502	1.06413	0.0964712	0.906815
BMPR1A	P36894	distal	male	2	5	1.13669	0.977263	1.32213	0.096577	0.907363
LMO4	P61968	distal	male	2	5	1.19972	0.967779	1.48726	0.0966783	0.907601
SHC2	P98077	distal	male	2	5	1.20146	0.967473	1.49205	0.0967626	0.907833
NFAC4	Q14934	distal	male	2	5	0.7614	0.551574	1.05105	0.0974637	0.908911
IL-15 Ra	Q13261	distal	male	2	5	0.831737	0.668884	1.03424	0.0974889	0.908911
FOLR1	P15328	distal	male	2	5	1.12626	0.978466	1.29638	0.0975883	0.908911
Activin AC	P08476	distal	male	2	5	1.12464	0.978699	1.29235	0.09765	0.908911
HAI-1	O43278	distal	male	2	5	1.16194	0.972855	1.38778	0.0976646	0.908911
PRKN2	O60260	distal	male	2	5	1.23439	0.961897	1.58409	0.0979854	0.909133
COX5B	P10606	distal	male	2	5	0.775723	0.574195	1.04798	0.0980037	0.909133
TGF-b1	P01137	distal	male	2	5	1.17815	0.970183	1.4307	0.0980293	0.909133
CAD23	Q9H251	distal	male	2	5	1.17479	0.970559	1.422	0.0982747	0.909406
RM21	Q7Z2W9	distal	male	2	5	1.24016	0.960644	1.601	0.0985696	0.910511
sE-Selectin	P16581	distal	male	2	5	1.21476	0.964316	1.53026	0.0986337	0.910614
DB135	Q30KP9	distal	male	2	5	1.10658	0.981225	1.24795	0.0987405	0.910614
TCPTP	P17706	distal	male	2	5	0.767877	0.561126	1.05081	0.0988809	0.910614
BAT3	P46379	distal	male	2	5	0.769839	0.564259	1.05032	0.098893	0.910614
TM87B	Q96K49	distal	male	2	5	1.17213	0.970621	1.41548	0.0989117	0.910614
SPCS	Q9HD40	distal	male	2	5	1.18158	0.969153	1.44058	0.0989227	0.910614
PEDF	P36955	distal	male	2	5	1.22568	0.962347	1.56107	0.0991561	0.910614
PTH2	Q9Y3E5	distal	male	2	5	0.682054	0.432762	1.07495	0.099234	0.910614
BACD3	Q9H3F6	distal	male	2	5	0.820104	0.647796	1.03824	0.0993365	0.910622
NUDT5	Q9UKK9	distal	male	2	5	0.796969	0.608435	1.04392	0.0993857	0.910622
BID	P55957	distal	male	2	5	0.8055	0.622783	1.04182	0.0993918	0.910622
ABR	Q12979	distal	male	2	5	0.767067	0.559558	1.05153	0.0994019	0.910622
Chymase	P23946	distal	male	2	5	0.817806	0.643725	1.03896	0.0995649	0.910646
RPB1B	Q9GZM3	distal	male	2	5	1.17642	0.969452	1.42756	0.0998232	0.910646
GDF-9	O60383	distal	male	2	5	0.809895	0.62982	1.04146	0.100305	0.910646
WRIP1	Q96S55	distal	male	2	5	1.15352	0.972835	1.36776	0.100361	0.910646
XAGE2	Q96GT9	distal	male	2	5	1.1495	0.973454	1.35738	0.100436	0.910646
UB2R2	Q712K3	distal	male	2	5	1.15107	0.973109	1.36158	0.10062	0.910897
XTP3A	Q9H773	distal	male	2	5	0.836339	0.675511	1.03546	0.100963	0.911312
PHYIP	Q92561	distal	male	2	5	1.14169	0.974486	1.33757	0.100991	0.911312
G-CSF	P09919	distal	male	2	5	1.11801	0.978468	1.27746	0.101012	0.911312
TF2LX	Q8IUE1	distal	male	2	5	0.784776	0.587348	1.04857	0.101171	0.911312
TARC	Q92583	distal	male	2	5	0.808092	0.626337	1.04259	0.101187	0.911312
CRIM1:ECD	Q9NZV1	distal	male	2	5	1.13255	0.975875	1.31437	0.101319	0.911633
PPAC	P24666	distal	male	2	5	0.819428	0.645721	1.03986	0.101344	0.911697
Kallistatin	P29622	distal	male	2	5	0.837056	0.676615	1.03554	0.101364	0.911697
IGF-II receptor	P11717	distal	male	2	5	1.21114	0.962922	1.52335	0.101615	0.911733
RT4I1	Q8WWV3	distal	male	2	5	0.764005	0.553458	1.05465	0.101737	0.911733
ATG4C	Q96DT6	distal	male	2	5	0.767763	0.5594	1.05374	0.101851	0.911733
RHOD	O00212	distal	male	2	5	1.17221	0.969005	1.41803	0.101878	0.911733
ARMEL	Q49AH0	distal	male	2	5	0.673952	0.420027	1.08139	0.101916	0.911733
RFIP3	O75154	distal	male	2	5	0.770328	0.563425	1.05321	0.102028	0.911733
PLAK	P14923	distal	male	2	5	0.81584	0.639077	1.0415	0.102336	0.912619
MP2K6	P52564	distal	male	2	5	0.720538	0.486241	1.06773	0.102392	0.912619
Dynactin subunit 2	Q13561	distal	male	2	5	0.815732	0.638797	1.04167	0.102539	0.912619
DNJB4	Q9UDY4	distal	male	2	5	0.792571	0.599565	1.04771	0.10254	0.912619
STAB1	Q9NY15	distal	male	2	5	0.820914	0.647748	1.04037	0.102569	0.912619
SQSTM	Q13501	distal	male	2	5	1.14387	0.973387	1.34422	0.102597	0.912619
p107	P28749	distal	male	2	5	1.16973	0.96902	1.41201	0.102616	0.912619
BGH3	Q15582	distal	male	2	5	0.812794	0.633706	1.04249	0.102625	0.912619
PSG8	Q9UQ74	distal	male	2	5	0.750941	0.532303	1.05938	0.102805	0.912907
RS5	P46782	distal	male	2	5	0.796273	0.605569	1.04703	0.102905	0.913337
SNG3	O43761	distal	male	2	5	1.1355	0.974595	1.32297	0.103123	0.914073
Alcadein-beta	Q9BQT9	distal	male	2	5	0.802199	0.615341	1.0458	0.103316	0.914352
ATP4B	P51164	distal	male	2	5	1.18289	0.966424	1.44785	0.103359	0.91438
CCD92	Q53HC0	distal	male	2	5	1.2457	0.956295	1.6227	0.103382	0.914458
DUS2L	Q9NX74	distal	male	2	5	1.1833	0.966274	1.44907	0.103506	0.914724
MYB	P10242	distal	male	2	5	1.17679	0.967319	1.43162	0.103582	0.914784
ART4	Q93070	distal	male	2	5	1.1786	0.967014	1.43648	0.103585	0.914784
CE004	Q96IV6	distal	male	2	5	0.818522	0.64306	1.04186	0.103773	0.914784
PUR8	P30566	distal	male	2	5	0.836896	0.675312	1.03714	0.103787	0.914784
ADAM 28	Q9UKQ2	distal	male	2	5	0.733982	0.505639	1.06544	0.10383	0.914784
SULT 1A3	P0DMM9	distal	male	2	5	0.778893	0.576211	1.05287	0.104174	0.91504
SRRT	Q9BXP5	distal	male	2	5	0.795865	0.604266	1.04821	0.104192	0.91504
CPNS1	P04632	distal	male	2	5	0.754749	0.537492	1.05982	0.104266	0.91504
UN45A	Q9H3U1	distal	male	2	5	0.7709	0.563153	1.05528	0.104356	0.91504
FCAMR	Q8WWV6	distal	male	2	5	0.79759	0.607006	1.04801	0.104513	0.91504
TPPP	O94811	distal	male	2	5	1.12609	0.975507	1.29992	0.104935	0.91674
U119B	A6NIH7	distal	male	2	5	0.83116	0.664627	1.03942	0.105005	0.91674
C56D1	Q8N8Q1	distal	male	2	5	1.14811	0.971517	1.3568	0.105048	0.91674
MPC1	Q9Y5U8	distal	male	2	5	0.772147	0.564758	1.05569	0.105156	0.916828
MAAI	O43708	distal	male	2	5	1.18218	0.965519	1.44746	0.105177	0.916828
SATB2	Q9UPW6	distal	male	2	5	1.20622	0.961432	1.51334	0.10521	0.916828
MMGT1	Q8N4V1	distal	male	2	5	1.1258	0.975415	1.29938	0.105294	0.917141
CUL1	Q13616	distal	male	2	5	1.09672	0.980788	1.22635	0.105309	0.917141
COAA1	Q03692	distal	male	2	5	0.814474	0.635336	1.04412	0.10539	0.917141
JKIP3	Q5VZ66	distal	male	2	5	0.813411	0.633474	1.04446	0.105455	0.917141
IL-12 Rb1	P42701	distal	male	2	5	1.18465	0.964849	1.45451	0.105615	0.917471
UNC5B	Q8IZJ1	distal	male	2	5	1.22605	0.957802	1.56944	0.105721	0.917529
HUS1	O60921	distal	male	2	5	1.16447	0.968235	1.40047	0.105852	0.91764
14-3-3 protein theta	P27348	distal	male	2	5	0.789371	0.592631	1.05143	0.105856	0.91764
LST1	O00453	distal	male	2	5	0.778578	0.574783	1.05463	0.106	0.918231
P4R3A	Q6IN85	distal	male	2	5	0.800378	0.610811	1.04878	0.106392	0.918921
PFD3	P61758	distal	male	2	5	1.2303	0.956612	1.58229	0.106431	0.918921
HSP 27	P04792	distal	male	2	5	0.764338	0.551517	1.05928	0.106513	0.918921
K0494:C-term	O75071	distal	male	2	5	1.16834	0.967204	1.4113	0.106519	0.918921
SIM13	P0DJ93	distal	male	2	5	1.10889	0.978059	1.25721	0.106612	0.918921
MBTP1	Q14703	distal	male	2	5	0.727114	0.493718	1.07084	0.106652	0.918921
ERVV1	B6SEH8	distal	male	2	5	1.1271	0.974624	1.30342	0.106666	0.918921
BLMH	Q13867	distal	male	2	5	1.13513	0.973128	1.3241	0.10669	0.918921
ATF6A	P18850	distal	male	2	5	1.19864	0.961662	1.49402	0.106933	0.919033
RNase H1	O60930	distal	male	2	5	0.743981	0.519225	1.06603	0.107059	0.919065
TBK1	Q9UHD2	distal	male	2	5	0.792721	0.597604	1.05154	0.107111	0.919383
DJC18	Q9H819	distal	male	2	5	0.795019	0.601285	1.05117	0.107455	0.919629
CLC4G	Q6UXB4	distal	male	2	5	0.79261	0.597241	1.05189	0.10748	0.919629
NMNA1	Q9HAN9	distal	male	2	5	1.175	0.965462	1.43003	0.107563	0.919688
MCR	P08235	distal	male	2	5	0.82932	0.66015	1.04184	0.107873	0.920259
NDE1	Q9NXR1	distal	male	2	5	0.763064	0.548766	1.06105	0.107908	0.920259
ABEC2	Q9Y235	distal	male	2	5	1.16942	0.966245	1.41533	0.107983	0.920259
IGF-II:Mature	P01344	distal	male	2	5	1.18286	0.963638	1.45195	0.108321	0.920259
AQP4	P55087	distal	male	2	5	1.11898	0.975451	1.28362	0.108476	0.920259
NUP98	P52948	distal	male	2	5	0.818957	0.641696	1.04519	0.108527	0.920259
TGF-b2	P61812	distal	male	2	5	0.775624	0.568653	1.05793	0.108626	0.920259
TACI	O14836	distal	male	2	5	0.829886	0.660813	1.04222	0.108666	0.920259
CGBP1	Q9UFW8	distal	male	2	5	0.790312	0.592789	1.05365	0.108758	0.920259
APEL	Q9ULZ1	distal	male	2	5	1.14988	0.969412	1.36394	0.108865	0.920259
NBR1	Q14596	distal	male	2	5	0.770394	0.560019	1.0598	0.108924	0.920259
SPAT9	Q9BWV2	distal	male	2	5	0.77354	0.565106	1.05885	0.108939	0.920259
CHIP	Q9UNE7	distal	male	2	5	0.76499	0.551266	1.06157	0.109038	0.920259
FGF9	P31371	distal	male	2	5	0.807065	0.620794	1.04923	0.109371	0.920259
IFIH1	Q9BYX4	distal	male	2	5	0.749292	0.526247	1.06687	0.109395	0.920259
ZN175	Q9Y473	distal	male	2	5	1.16302	0.96661	1.39933	0.10957	0.920259
SEM6B	Q9H3T3	distal	male	2	5	0.822202	0.646869	1.04506	0.109643	0.920259
UB2D3/ PolyUbiquitin K48	P0CG47	distal	male	2	5	0.782211	0.578884	1.05695	0.109753	0.920259
SCAR3:region 1	Q6AZY7	distal	male	2	5	1.14041	0.970597	1.33993	0.110228	0.920259
HSF2B	O75031	distal	male	2	5	1.16138	0.966579	1.39545	0.110243	0.920259
UBS3B	Q8TF42	distal	male	2	5	0.791731	0.594426	1.05452	0.110282	0.920259
IL-5	P05113	distal	male	2	5	1.14988	0.968745	1.36488	0.110294	0.920259
NDST1	P52848	distal	male	2	5	0.807506	0.621112	1.04984	0.110322	0.920259
KI2L4	Q99706	distal	male	2	5	1.14128	0.970372	1.3423	0.110354	0.920259
phosphoglycerate kinase 1	P00558	distal	male	2	5	0.781184	0.576893	1.05782	0.110366	0.920259
Vitronectin	P04004	distal	male	2	5	1.18638	0.961803	1.4634	0.110438	0.920259
EP15R	Q9UBC2	distal	male	2	5	0.763032	0.547273	1.06385	0.110725	0.920259
CTNA2	P26232	distal	male	2	5	1.11265	0.975785	1.26871	0.110953	0.920259
RUNX3	Q13761	distal	male	2	5	0.782462	0.578681	1.058	0.111011	0.920259
ITPK1	Q13572	distal	male	2	5	1.16735	0.965046	1.41207	0.111037	0.920259
MYO6	Q9UM54	distal	male	2	5	0.784999	0.582854	1.05725	0.11105	0.920259
AMGO2	Q86SJ2	distal	male	2	5	1.2473	0.950392	1.63697	0.111127	0.920259
Apo A-IV	P06727	distal	male	2	5	1.17004	0.964455	1.41945	0.111191	0.920259
MOBL3	Q9Y3A3	distal	male	2	5	0.839179	0.676331	1.04124	0.111193	0.920259
Frizzled-5	Q13467	distal	male	2	5	1.23491	0.952361	1.60128	0.111443	0.920259
WASP	P42768	distal	male	2	5	0.736017	0.504555	1.07366	0.111605	0.920259
PEA15	Q15121	distal	male	2	5	0.805154	0.616471	1.05159	0.111666	0.920259
ICAM4	Q14773	distal	male	2	5	1.20637	0.957375	1.52012	0.111689	0.920259
Kallistatin	P29622	distal	male	2	5	0.842151	0.68148	1.0407	0.111705	0.920259
STAU1	O95793	distal	male	2	5	0.78829	0.588	1.0568	0.111709	0.920259
CHSP1	Q9Y2V2	distal	male	2	5	0.807666	0.620751	1.05086	0.111713	0.920259
F134B	Q9H6L5	distal	male	2	5	1.16302	0.965262	1.40129	0.112252	0.921205
DOCK9	Q9BZ29	distal	male	2	5	1.11108	0.975595	1.26537	0.112386	0.921449
NAT14	Q8WUY8	distal	male	2	5	1.10977	0.975842	1.26207	0.112453	0.921724
PEX5	P50542	distal	male	2	5	1.14519	0.968664	1.35389	0.112462	0.921724
MAGI2	Q86UL8	distal	male	2	5	1.13846	0.969842	1.3364	0.11284	0.922247
GFRAL	Q6UXV0	distal	male	2	5	0.792557	0.594566	1.05648	0.112895	0.922247
PTP-1B	P18031	distal	male	2	5	0.79566	0.599778	1.05551	0.112904	0.922247
GCSH	P23434	distal	male	2	5	1.15122	0.967257	1.37017	0.112919	0.922247
FSTL3	O95633	distal	male	2	5	1.20157	0.957501	1.50786	0.112945	0.922247
PGRP-L	Q96PD5	distal	male	2	5	0.833984	0.666294	1.04388	0.112958	0.922247
Myosin light chain 1	P08590	distal	male	2	5	1.16401	0.964676	1.40453	0.113035	0.922247
ALKB3	Q96Q83	distal	male	2	5	1.10512	0.976601	1.25054	0.113058	0.922247
RN128:region 1	Q8TEB7	distal	male	2	5	1.10581	0.97639	1.25238	0.113255	0.922247
DB121	Q5J5C9	distal	male	2	5	0.841174	0.679031	1.04203	0.113403	0.922247
SACA3	Q8IXA5	distal	male	2	5	0.836651	0.670874	1.04339	0.113433	0.922288
RhoGDI	P31150	distal	male	2	5	1.1359	0.970069	1.33009	0.11352	0.922358
Topoisomerase I	P11387	distal	male	2	5	0.857663	0.709107	1.03734	0.113606	0.922358
ACAM:CD	Q9H6B4	distal	male	2	5	0.742114	0.512846	1.07388	0.113667	0.922358
OGT1	O15294	distal	male	2	5	0.779237	0.571914	1.06172	0.11399	0.922971
OIT3	Q8WWZ8	distal	male	2	5	0.788681	0.587507	1.05874	0.114096	0.922971
DUS18	Q8NEJ0	distal	male	2	5	0.764443	0.547811	1.06674	0.11412	0.922971
KLRF1	Q9NZS2	distal	male	2	5	1.14872	0.967161	1.36437	0.114206	0.922971
SEN15	Q8WW01	distal	male	2	5	0.802986	0.61158	1.05429	0.114247	0.922971
MA1C1	Q9NR34	distal	male	2	5	0.831988	0.662113	1.04545	0.114439	0.923377
RUXG	P62308	distal	male	2	5	0.776602	0.567357	1.06302	0.114468	0.923377
RPIA	P49247	distal	male	2	5	0.802234	0.609911	1.0552	0.115088	0.924207
SC5A8	Q8N695	distal	male	2	5	0.830138	0.658527	1.04647	0.115131	0.924207
SPIN1	Q9Y657	distal	male	2	5	1.19336	0.957597	1.48718	0.115456	0.924739
LSHB	P01229	distal	male	2	5	0.758203	0.537098	1.07033	0.115582	0.924739
KLC1	Q07866	distal	male	2	5	0.775329	0.564567	1.06477	0.115904	0.924739
PACAP-38	P18509	distal	male	2	5	0.8535	0.700515	1.03989	0.115996	0.924739
MPP6	Q9NZW5	distal	male	2	5	0.805937	0.615825	1.05474	0.116014	0.924739
TTPAL	Q9BTX7	distal	male	2	5	0.789224	0.58749	1.06023	0.116034	0.924739
IL22RA1	Q8N6P7	distal	male	2	5	1.16073	0.963793	1.39792	0.116134	0.924739
SUMF1	Q8NBK3	distal	male	2	5	1.22158	0.951656	1.56807	0.11618	0.924739
CO8A1	P27658	distal	male	2	5	0.845998	0.686639	1.04234	0.116294	0.924739
MLR5	Q02045	distal	male	2	5	0.678971	0.418792	1.10079	0.116309	0.924739
DC-SIGNR	Q9H2X3	distal	male	2	5	0.852527	0.698599	1.04037	0.116317	0.924739
MECP2	P51608	distal	male	2	5	0.816299	0.633578	1.05172	0.116426	0.924739
CLC9A	Q6UXN8	distal	male	2	5	1.11694	0.972889	1.28232	0.116457	0.924739
RANB3	Q9H6Z4	distal	male	2	5	0.76355	0.5451	1.06954	0.116657	0.924739
GON2	O43555	distal	male	2	5	1.18832	0.957799	1.47431	0.116859	0.924739
MK10	P53779	distal	male	2	5	0.767851	0.551884	1.06833	0.116954	0.924739
a1-Antichymotrypsin	P01011	distal	male	2	5	0.801752	0.608135	1.05701	0.117161	0.924739
NFIA	Q12857	distal	male	2	5	0.729207	0.491202	1.08253	0.117216	0.924739
WIF-1	Q9Y5W5	distal	male	2	5	0.828029	0.653898	1.04853	0.117216	0.924739
HSP 70	P0DMV8	distal	male	2	5	1.17711	0.959873	1.4435	0.117228	0.924739
PSB5	P28074	distal	male	2	5	1.14834	0.965832	1.36535	0.117279	0.924739
CTACK	Q9Y4X3	distal	male	2	5	0.711741	0.465059	1.08927	0.117319	0.924739
ALT	P24298	distal	male	2	5	1.16005	0.963339	1.39692	0.11735	0.924739
NLGNX	Q8N0W4	distal	male	2	5	0.773082	0.560067	1.06712	0.117591	0.925137
RCAS1	O00559	distal	male	2	5	0.773701	0.561075	1.06691	0.117595	0.925137
STAT6	P42226	distal	male	2	5	0.785223	0.580032	1.063	0.117674	0.925241
LRRT1	Q86UE6	distal	male	2	5	0.803883	0.611432	1.05691	0.117927	0.925278
CANT1	Q8WVQ1	distal	male	2	5	1.15092	0.96495	1.37273	0.118012	0.925302
PCI	P05154	distal	male	2	5	1.58554	0.888661	2.82892	0.118673	0.926328
CD69	Q07108	distal	male	2	5	0.786814	0.582193	1.06335	0.118703	0.926328
EphB6	O15197	distal	male	2	5	1.11671	0.972079	1.28287	0.118802	0.926622
FABP6	P51161	distal	male	2	5	0.836776	0.668858	1.04685	0.118922	0.926622
FEV	Q99581	distal	male	2	5	0.78007	0.570842	1.06599	0.119021	0.926622
GOLP3	Q9H4A6	distal	male	2	5	0.772987	0.559158	1.06859	0.119125	0.926622
CCD97	Q96F63	distal	male	2	5	0.840433	0.675383	1.04582	0.119146	0.926622
MED-1	Q15648	distal	male	2	5	0.770346	0.554806	1.06962	0.119219	0.926622
ZC4H2	Q9NQZ6	distal	male	2	5	1.14841	0.964931	1.36677	0.119228	0.926622
BMP-1	P13497	distal	male	2	5	1.22596	0.948783	1.5841	0.119255	0.926622
AT1B2	P14415	distal	male	2	5	1.24793	0.944397	1.64901	0.119321	0.926622
PPIE	Q9UNP9	distal	male	2	5	0.823297	0.644615	1.05151	0.119324	0.926622
RBP-III	P82980	distal	male	2	5	1.17228	0.959767	1.43184	0.119338	0.926622
SMUF2	Q9HAU4	distal	male	2	5	1.14318	0.965994	1.35287	0.119395	0.926622
PAFAH	Q13093	distal	male	2	5	0.813153	0.626762	1.05497	0.11945	0.926622
GPC5	P78333	distal	male	2	5	1.10257	0.974989	1.24684	0.119646	0.926691
DR6	O75509	distal	male	2	5	1.22722	0.948262	1.58823	0.119662	0.926691
SMTN	P53814	distal	male	2	5	0.768652	0.551714	1.07089	0.119911	0.92737
FAM3C	Q92520	distal	male	2	5	0.759495	0.536962	1.07425	0.119926	0.92737
EFCB1	Q9HAE3	distal	male	2	5	1.13615	0.96729	1.33448	0.119981	0.927381
CRAC1	Q9NQ79	distal	male	2	5	0.849156	0.69098	1.04354	0.120012	0.927381
PSMD5	Q16401	distal	male	2	5	0.783044	0.575221	1.06595	0.120158	0.927469
Holo-TC II	P20062	distal	male	2	5	0.825657	0.64839	1.05139	0.120286	0.92798
Semaphorin 3E	O15041	distal	male	2	5	1.15827	0.962246	1.39422	0.120388	0.928428
SOSB2	Q96AH0	distal	male	2	5	0.825344	0.647741	1.05164	0.120501	0.928584
Caspase-3	P42574	distal	male	2	5	0.779338	0.568914	1.06759	0.12051	0.928584
NTNG1	Q9Y2I2	distal	male	2	5	0.813136	0.62617	1.05593	0.120724	0.929206
LRRT3	Q86VH5	distal	male	2	5	0.767513	0.54926	1.07249	0.12114	0.929636
Granulysin	P22749	distal	male	2	5	0.855804	0.70284	1.04206	0.121167	0.929636
EDAR	Q9UNE0	distal	male	2	5	0.824439	0.64581	1.05248	0.121272	0.929636
LRSM1	Q6UWE0	distal	male	2	5	0.777537	0.565392	1.06928	0.121652	0.929636
SARP-2	Q8N474	distal	male	2	5	1.23052	0.946244	1.6002	0.121694	0.929636
UN45A	Q9H3U1	distal	male	2	5	0.772567	0.557214	1.07115	0.121695	0.929636
PPARa	Q07869	distal	male	2	5	1.15735	0.961785	1.39268	0.121772	0.929636
PGCB	Q96GW7	distal	male	2	5	0.813594	0.626487	1.05658	0.121823	0.929636
EF2KT	Q96G04	distal	male	2	5	1.14276	0.965002	1.35326	0.12187	0.929636
SYJ2B	P57105	distal	male	2	5	0.808017	0.616747	1.05861	0.121928	0.929727
Angiopoietin-2	O15123	distal	male	2	5	1.23801	0.944523	1.62269	0.121974	0.929727
SIRT2	Q8IXJ6	distal	male	2	5	0.845957	0.684236	1.0459	0.122252	0.929914
AMPH	P49418	distal	male	2	5	0.816107	0.630619	1.05615	0.122424	0.930371
KIF22	Q14807	distal	male	2	5	0.872892	0.734588	1.03723	0.122445	0.930371
TF2B	Q00403	distal	male	2	5	0.795829	0.595544	1.06347	0.122604	0.930402
THTR	Q16762	distal	male	2	5	1.21585	0.948639	1.55832	0.1227	0.93055
FA84B	Q96KN1	distal	male	2	5	0.883133	0.75415	1.03418	0.122881	0.930696
TXN4B	Q9NX01	distal	male	2	5	0.770563	0.553297	1.07314	0.123013	0.930696
Fas ligand, soluble	P48023	distal	male	2	5	0.821502	0.639708	1.05496	0.123382	0.931089
CRTP1	A8MQ03	distal	male	2	5	0.844265	0.680559	1.04735	0.123731	0.932301
ANR45	Q5TZF3	distal	male	2	5	1.15824	0.960547	1.39661	0.123946	0.932452
HDAC6	Q9UBN7	distal	male	2	5	0.810555	0.620226	1.05929	0.124012	0.932452
EMR2	Q9UHX3	distal	male	2	5	1.19834	0.951509	1.50921	0.124153	0.932452
TPC13	A5PLN9	distal	male	2	5	0.780181	0.568367	1.07093	0.124553	0.933188
OA synthetase	Q15646	distal	male	2	5	0.842985	0.677811	1.04841	0.124761	0.933188
kallikrein 5	Q9Y337	distal	male	2	5	1.13043	0.966614	1.32201	0.12482	0.933188
CAPZB	P47756	distal	male	2	5	0.645954	0.369582	1.129	0.125012	0.933188
Epithelial cell kinase	P29317	distal	male	2	5	1.21575	0.947202	1.56043	0.125023	0.933188
GDF-11	O95390	distal	male	2	5	0.824235	0.643726	1.05536	0.125348	0.933188
AL1A3	P47895	distal	male	2	5	0.813149	0.624149	1.05938	0.125387	0.933188
a-endosulfine	O43768	distal	male	2	5	0.793087	0.589511	1.06696	0.125594	0.933188
MGN2	Q96A72	distal	male	2	5	0.805602	0.610871	1.06241	0.125733	0.933188
RGS19	P49795	distal	male	2	5	1.12117	0.968457	1.29796	0.125785	0.933188
FZD2	Q14332	distal	male	2	5	1.11761	0.969308	1.2886	0.125818	0.933188
LPL	P06858	distal	male	2	5	0.812171	0.622218	1.06011	0.12589	0.933188
ANP	P01160	distal	male	2	5	0.84109	0.673708	1.05006	0.126378	0.93427
ZHX3	Q9H4I2	distal	male	2	5	1.13776	0.964216	1.34255	0.126406	0.93427
SIR1	Q96EB6	distal	male	2	5	1.17259	0.95603	1.43821	0.12643	0.93427
CEAM3	P40198	distal	male	2	5	0.774656	0.55834	1.07478	0.126435	0.93427
L37A2	A6NM11	distal	male	2	5	1.10586	0.971801	1.2584	0.12698	0.934727
HTRA1	Q92743	distal	male	2	5	1.20045	0.949324	1.518	0.127092	0.934927
RNAS4	P34096	distal	male	2	5	1.20604	0.948056	1.53424	0.127111	0.934927
ATTY	P17735	distal	male	2	5	0.778164	0.563802	1.07403	0.127114	0.934927
Dtk	Q06418	distal	male	2	5	0.804883	0.608817	1.06409	0.127546	0.935492
MYPC1	Q00872	distal	male	2	5	1.16415	0.95742	1.41552	0.127574	0.935647
PRS8	P62195	distal	male	2	5	0.820164	0.635539	1.05842	0.127607	0.93573
ARI3C	A6NKF2	distal	male	2	5	0.78997	0.583067	1.07029	0.128123	0.936011
GL8D1	Q68CQ7	distal	male	2	5	0.782399	0.57033	1.07332	0.128186	0.936011
CHKB	Q9Y259	distal	male	2	5	1.19093	0.950838	1.49165	0.12823	0.936011
PSA1	P25786	distal	male	2	5	0.806062	0.610498	1.06427	0.128356	0.936011
MA2B2	Q9Y2E5	distal	male	2	5	1.13781	0.96338	1.34383	0.128367	0.936011
FCAR	P24071	distal	male	2	5	1.18523	0.952059	1.47552	0.128405	0.936011
ZN415	Q09FC8	distal	male	2	5	1.15768	0.958538	1.39819	0.128442	0.936011
IL-8	P10145	distal	male	2	5	1.15941	0.958095	1.40304	0.128499	0.936011
FGL1	Q08830	distal	male	2	5	0.846931	0.683612	1.04927	0.12852	0.936011
NUD15	Q9NV35	distal	male	2	5	0.766967	0.544625	1.08008	0.128778	0.936568
RAB23	Q9ULC3	distal	male	2	5	0.802559	0.604212	1.06602	0.12887	0.93667
ST1B1	O43704	distal	male	2	5	1.19304	0.949805	1.49858	0.129197	0.937417
Thrombopoietin Receptor	P40238	distal	male	2	5	0.770365	0.549908	1.0792	0.129315	0.937986
IP6K1	Q92551	distal	male	2	5	0.794109	0.589463	1.0698	0.129468	0.938275
CAZA1	P52907	distal	male	2	5	0.793373	0.588162	1.07018	0.129576	0.938275
CASL	Q14511	distal	male	2	5	0.840454	0.67128	1.05226	0.129589	0.938275
CUTA	O60888	distal	male	2	5	1.0971	0.973201	1.23677	0.129603	0.938275
LYPD3	O95274	distal	male	2	5	1.11391	0.968856	1.28067	0.129652	0.938275
TXND5	Q8NBS9	distal	male	2	5	0.828423	0.649381	1.05683	0.129752	0.938275
APBB2:PID 1	Q92870	distal	male	2	5	0.805508	0.608857	1.06567	0.129887	0.938275
EGFL6	Q8IUX8	distal	male	2	5	0.828781	0.649944	1.05683	0.129949	0.938354
IGFBP-4	P22692	distal	male	2	5	1.19643	0.948587	1.50903	0.129951	0.938354
FTO	Q9C0B1	distal	male	2	5	0.828014	0.648517	1.05719	0.130065	0.938536
PGP	A6NDG6	distal	male	2	5	0.829351	0.650897	1.05673	0.13013	0.938536
Hemopexin	P02790	distal	male	2	5	0.815936	0.626742	1.06224	0.130701	0.939443
SCRB1	Q8WTV0	distal	male	2	5	0.837749	0.66584	1.05404	0.130841	0.939732
GPR56	Q9Y653	distal	male	2	5	0.857574	0.702587	1.04675	0.13086	0.939732
T2AG	P52657	distal	male	2	5	1.12603	0.9653	1.31353	0.130905	0.939787
ALK-1	P37023	distal	male	2	5	1.15099	0.958995	1.38141	0.130973	0.939912
Acid ceramidase	Q13510	distal	male	2	5	0.799009	0.597137	1.06913	0.131017	0.939912
CNTFR alpha	P26992	distal	male	2	5	1.20938	0.944795	1.54805	0.131259	0.940476
UB2D3	P61077	distal	male	2	5	1.16172	0.956114	1.41154	0.131457	0.940969
MFAP1	P55081	distal	male	2	5	0.793308	0.587136	1.07188	0.131575	0.940969
GREM1	O60565	distal	male	2	5	1.12659	0.964841	1.31546	0.131722	0.940969
IL-15	P40933	distal	male	2	5	0.881115	0.747309	1.03888	0.132047	0.940969
PEF1	Q9UBV8	distal	male	2	5	0.83037	0.65195	1.05762	0.132047	0.940969
MMP19	Q99542	distal	male	2	5	1.17861	0.951532	1.45989	0.132329	0.940975
ILT-4	Q8N423	distal	male	2	5	1.18249	0.950576	1.47099	0.132349	0.940975
SERF2	P84101	distal	male	2	5	1.09224	0.973643	1.22527	0.132455	0.940975
suPAR	Q03405	distal	male	2	5	1.22654	0.940022	1.6004	0.132501	0.940975
MEN1	O00255	distal	male	2	5	0.74417	0.50631	1.09377	0.132634	0.940975
Alkaline phosphatase, liver	P05186	distal	male	2	5	0.729066	0.482946	1.10062	0.132649	0.940975
PCNA	P12004	distal	male	2	5	0.79047	0.581817	1.07395	0.132661	0.940975
DNPEP	Q9ULA0	distal	male	2	5	1.1157	0.967248	1.28693	0.132879	0.941494
PCDB7	Q9Y5E2	distal	male	2	5	1.12949	0.963625	1.32391	0.132916	0.941669
ARP19	P56211	distal	male	2	5	0.805998	0.608244	1.06805	0.133198	0.941827
C19L1	Q69YN2	distal	male	2	5	0.81256	0.619641	1.06554	0.133379	0.941962
Integrin alpha-M	P11215	distal	male	2	5	1.15682	0.956397	1.39925	0.133432	0.941969
Kininogen, HMW	P01042	distal	male	2	5	1.19661	0.946531	1.51276	0.133467	0.941969
DPYS	Q14117	distal	male	2	5	1.11769	0.96645	1.29261	0.133631	0.942146
RERG	Q96A58	distal	male	2	5	1.13551	0.961754	1.34067	0.133679	0.942171
GDE5	Q9NPB8	distal	male	2	5	0.797289	0.592965	1.07202	0.133716	0.942171
SETMR	Q53H47	distal	male	2	5	1.10186	0.970659	1.2508	0.133723	0.942171
IF4A3	P38919	distal	male	2	5	1.11542	0.966878	1.28678	0.134127	0.942375
PGM5	Q15124	distal	male	2	5	0.852267	0.691342	1.05065	0.134346	0.942375
DUS23	Q9BVJ7	distal	male	2	5	1.10249	0.970284	1.25271	0.13437	0.942375
Cadherin E	P12830	distal	male	2	5	1.21569	0.94137	1.56995	0.134419	0.942375
PSME2	Q9UL46	distal	male	2	5	0.826026	0.643105	1.06098	0.134518	0.942375
FGFR4	P22455	distal	male	2	5	0.841264	0.67073	1.05516	0.134795	0.942663
Annexin III	P12429	distal	male	2	5	1.19372	0.946111	1.50614	0.135456	0.94351
MAP3K3	Q99759	distal	male	2	5	1.11474	0.966569	1.28563	0.135517	0.94351
TIAR	Q01085	distal	male	2	5	1.14131	0.959453	1.35765	0.13555	0.94351
GDF-3	Q9NR23	distal	male	2	5	1.10247	0.969907	1.25316	0.135567	0.943581
FLRT2	O43155	distal	male	2	5	1.19423	0.945854	1.50783	0.13569	0.943957
L-plastin	P13796	distal	male	2	5	0.850708	0.687915	1.05203	0.135708	0.943957
ISK4	O60575	distal	male	2	5	1.20364	0.943471	1.53554	0.135789	0.944004
NRN1L	Q496H8	distal	male	2	5	0.815002	0.622897	1.06635	0.13582	0.944004
UB2Q2	Q8WVN8	distal	male	2	5	0.812199	0.617948	1.06751	0.135825	0.944004
CHSTC	Q9NRB3	distal	male	2	5	1.17917	0.949366	1.46461	0.136182	0.945004
FAM3B	P58499	distal	male	2	5	1.17999	0.949027	1.46717	0.13643	0.945004
NOTUM	Q6P988	distal	male	2	5	1.18043	0.948827	1.46856	0.136599	0.945004
HYES	P34913	distal	male	2	5	1.09346	0.972081	1.22999	0.136677	0.94502
F151A	Q8WW52	distal	male	2	5	1.15611	0.954929	1.39968	0.136972	0.94509
IGFBP-1	P08833	distal	male	2	5	0.849644	0.685434	1.05319	0.137021	0.94509
PDE4C	Q08493	distal	male	2	5	0.813205	0.619206	1.06798	0.137023	0.94509
UBP2	O75604	distal	male	2	5	1.13512	0.960452	1.34156	0.137109	0.94509
SP-D	P35247	distal	male	2	5	0.866474	0.717266	1.04672	0.137169	0.945105
Tankyrase-1	O95271	distal	male	2	5	1.13309	0.960882	1.33616	0.137402	0.945822
TIM50	Q3ZCQ8	distal	male	2	5	0.787372	0.574202	1.07968	0.1378	0.94684
FRG1	Q14331	distal	male	2	5	1.12944	0.961704	1.32643	0.137829	0.946867
BICD1	Q96G01	distal	male	2	5	1.13522	0.959996	1.34243	0.138159	0.947332
Coagulation Factor IXab	P00740	distal	male	2	5	1.23371	0.934469	1.62878	0.138397	0.947332
CREM	Q03060	distal	male	2	5	1.09688	0.970585	1.2396	0.138453	0.947332
ACLY	P53396	distal	male	2	5	0.796667	0.589751	1.07618	0.138477	0.947332
BRAK	O95715	distal	male	2	5	0.774084	0.551523	1.08646	0.138728	0.947332
KBRS1	Q9NYS0	distal	male	2	5	1.11752	0.964654	1.29461	0.138743	0.947332
STX10	O60499	distal	male	2	5	0.799978	0.595294	1.07504	0.138852	0.947332
PDE5A	O76074	distal	male	2	5	0.781241	0.563272	1.08356	0.139101	0.947332
MCP-4	Q99616	distal	male	2	5	0.786055	0.571335	1.08147	0.139186	0.947332
PSF1	Q14691	distal	male	2	5	1.11257	0.96587	1.28154	0.139245	0.947332
CSN7B	Q9H9Q2	distal	male	2	5	0.840797	0.66804	1.05823	0.139493	0.947332
MTCP1	P56278	distal	male	2	5	1.09837	0.969808	1.24398	0.139601	0.947332
TIGIT	Q495A1	distal	male	2	5	1.15026	0.955202	1.38514	0.139801	0.947332
UCMA	Q8WVF2	distal	male	2	5	0.825569	0.640101	1.06478	0.13981	0.947332
RIPK2	O43353	distal	male	2	5	0.767698	0.540475	1.09045	0.139842	0.947332
Alpha crystallin A chain	P02489	distal	male	2	5	1.12672	0.961652	1.32012	0.1399	0.947491
MILR1	Q7Z6M3	distal	male	2	5	0.806203	0.605631	1.0732	0.139961	0.947732
NRX3A	Q9Y4C0	distal	male	2	5	1.22584	0.935263	1.60669	0.140181	0.948238
PDP1	Q9P0J1	distal	male	2	5	1.1168	0.964297	1.29343	0.140306	0.948238
WDR26	Q9H7D7	distal	male	2	5	0.664113	0.385439	1.14427	0.140351	0.948238
MAPK14	Q16539	distal	male	2	5	0.767572	0.539979	1.09109	0.140447	0.948316
KC1AL	Q8N752	distal	male	2	5	1.13015	0.960441	1.32984	0.140546	0.948316
SAPL1	Q6NUJ1	distal	male	2	5	1.1717	0.949062	1.44657	0.140555	0.948316
WFDC5	Q8TCV5	distal	male	2	5	1.15664	0.953096	1.40366	0.140609	0.948316
RET	P07949	distal	male	2	5	1.20823	0.939371	1.55403	0.14077	0.948596
Gelsolin	P06396	distal	male	2	5	0.789637	0.57653	1.08152	0.141109	0.948626
Secretagogin	O76038	distal	male	2	5	0.847379	0.679611	1.05656	0.14124	0.948626
RNF43	Q68DV7	distal	male	2	5	1.15172	0.954152	1.3902	0.141247	0.948626
CCD89	Q8N998	distal	male	2	5	0.808684	0.609406	1.07313	0.141278	0.948626
KHK	P50053	distal	male	2	5	1.20676	0.939384	1.55023	0.141388	0.948626
GXLT1	Q4G148	distal	male	2	5	1.1231	0.96206	1.3111	0.141518	0.948626
AL1A2	O94788	distal	male	2	5	0.817557	0.625015	1.06941	0.141519	0.948626
FABPA	P15090	distal	male	2	5	1.19717	0.941762	1.52186	0.141593	0.948656
VATF	Q16864	distal	male	2	5	0.788563	0.574461	1.08246	0.141638	0.948656
SKA1	Q96BD8	distal	male	2	5	1.12125	0.962539	1.30614	0.141651	0.948656
INSL6	Q9Y581	distal	male	2	5	1.14434	0.955897	1.36994	0.141926	0.948886
CHMP3	Q9Y3E7	distal	male	2	5	0.780143	0.56004	1.08675	0.14209	0.949171
FAK2:FERM	Q14289	distal	male	2	5	0.782907	0.564674	1.08548	0.142111	0.949183
OSM	P13725	distal	male	2	5	1.12999	0.959843	1.33029	0.14218	0.94932
PCY1A	P49585	distal	male	2	5	0.783725	0.566008	1.08519	0.142207	0.949348
AGAP2	Q99490	distal	male	2	5	0.802501	0.598124	1.07671	0.142345	0.949519
MATK	P42679	distal	male	2	5	0.76796	0.539663	1.09283	0.142439	0.949561
ASB9	Q96DX5	distal	male	2	5	1.18222	0.945205	1.47867	0.142559	0.949561
Glucocorticoid receptor	P04150	distal	male	2	5	0.789303	0.575289	1.08293	0.142586	0.949561
INSL4	Q14641	distal	male	2	5	0.844805	0.674285	1.05845	0.142608	0.949561
B3GLT	Q6Y288	distal	male	2	5	0.817166	0.623854	1.07038	0.142615	0.949561
VNN2	O95498	distal	male	2	5	0.824033	0.636157	1.06739	0.142657	0.949561
Fas, soluble	P25445	distal	male	2	5	0.833039	0.652468	1.06358	0.142797	0.949561
CAMK2A	Q9UQM7	distal	male	2	5	0.795575	0.585796	1.08048	0.143103	0.949565
RS25	P62851	distal	male	2	5	0.787843	0.572517	1.08415	0.143213	0.949686
calgranulin B	P06702	distal	male	2	5	1.14081	0.956247	1.36098	0.143445	0.950301
CD63	P08962	distal	male	2	5	1.13666	0.957396	1.34949	0.14353	0.950301
SEC13	P55735	distal	male	2	5	0.82737	0.641791	1.06661	0.143648	0.950301
CK-MM	P06732	distal	male	2	5	1.13956	0.956503	1.35765	0.143682	0.950301
RL26L	Q9UNX3	distal	male	2	5	0.820343	0.629025	1.06985	0.143841	0.950301
D-dopachrome decarboxylase	P30046	distal	male	2	5	0.831129	0.648435	1.0653	0.144145	0.950436
CHST6	Q9GZX3	distal	male	2	5	0.806428	0.604152	1.07643	0.144254	0.950591
EIF2A	Q9BY44	distal	male	2	5	0.804309	0.600259	1.07772	0.14467	0.951036
RL12	P30050	distal	male	2	5	0.813596	0.616626	1.07349	0.144679	0.95105
RHG05	Q13017	distal	male	2	5	0.811762	0.613349	1.07436	0.144736	0.951071
MP2K3	P46734	distal	male	2	5	0.819108	0.626374	1.07115	0.144886	0.951071
ING1	Q9UK53	distal	male	2	5	0.822031	0.63144	1.07015	0.145341	0.951071
RNase 1	P07998	distal	male	2	5	1.17982	0.944335	1.47403	0.145461	0.951071
NECA3	Q96P71	distal	male	2	5	1.13024	0.95841	1.33288	0.145643	0.951071
BCL7A	Q4VC05	distal	male	2	5	0.790273	0.575549	1.0851	0.145654	0.951071
Endocan	Q9NQ30	distal	male	2	5	0.780525	0.558946	1.08994	0.145824	0.951071
GGT2	P36268	distal	male	2	5	1.13257	0.9576	1.3395	0.14596	0.951071
LAP	P28838	distal	male	2	5	0.802367	0.59622	1.07979	0.146145	0.951071
SIA7A	Q9NSC7	distal	male	2	5	1.15771	0.950204	1.41052	0.146192	0.951071
MED10	Q9BTT4	distal	male	2	5	0.774262	0.548275	1.09339	0.146248	0.951071
NR1H2	P55055	distal	male	2	5	1.12598	0.959385	1.3215	0.146387	0.951071
FCSD1	Q86WN1	distal	male	2	5	1.12566	0.959422	1.32069	0.14654	0.951071
SC61G	P60059	distal	male	2	5	0.840361	0.664483	1.06279	0.146594	0.951071
Fas, soluble	P25445	distal	male	2	5	1.09047	0.97004	1.22586	0.146911	0.951071
CSF-1	P09603	distal	male	2	5	1.13769	0.955675	1.35437	0.146985	0.951071
GORAB	Q5T7V8	distal	male	2	5	0.824707	0.635586	1.0701	0.147013	0.951071
Glypican 3	P51654	distal	male	2	5	1.15844	0.949601	1.41322	0.14703	0.951071
TSHR	P16473	distal	male	2	5	1.11562	0.962235	1.29346	0.147104	0.951071
PP2AAA	P30153	distal	male	2	5	0.808202	0.606011	1.07785	0.147168	0.951071
DEST	P60981	distal	male	2	5	0.780667	0.558514	1.09118	0.147275	0.951071
CDKN3	Q16667	distal	male	2	5	0.826369	0.638458	1.06959	0.147369	0.951071
PSG5	Q15238	distal	male	2	5	1.11431	0.962436	1.29016	0.147668	0.951071
NKG2E:ECD	Q07444	distal	male	2	5	1.09794	0.967423	1.24606	0.14789	0.951071
ORN	Q9Y3B8	distal	male	2	5	0.80675	0.603054	1.07925	0.14809	0.951071
Growth hormone receptor	P10912	distal	male	2	5	1.20805	0.935078	1.5607	0.148092	0.951071
PILRA isoform FDF03-M14	Q9UKJ1	distal	male	2	5	1.15466	0.950151	1.40318	0.148222	0.951071
EMAP-2	Q12904	distal	male	2	5	1.13384	0.956264	1.3444	0.148353	0.951071
IFNA1	P01562	distal	male	2	5	1.12437	0.959034	1.3182	0.148595	0.951071
IRF2	P14316	distal	male	2	5	1.11951	0.960494	1.30485	0.148662	0.951071
BEX5	Q5H9J7	distal	male	2	5	1.15373	0.950221	1.40082	0.148667	0.951071
B3GT6	Q96L58	distal	male	2	5	0.836752	0.656936	1.06579	0.148787	0.951071
RAD	P55042	distal	male	2	5	0.770674	0.541124	1.0976	0.148798	0.951071
REG3G	Q6UW15	distal	male	2	5	1.0966	0.967555	1.24286	0.148847	0.951071
SPTA2	Q13813	distal	male	2	5	0.813034	0.613768	1.07699	0.149051	0.951071
MAPK2	P49137	distal	male	2	5	0.792296	0.577475	1.08703	0.14907	0.951071
CELF2	O95319	distal	male	2	5	0.828593	0.641821	1.06972	0.149071	0.951071
FMO3	P31513	distal	male	2	5	0.845079	0.672329	1.06222	0.149114	0.951071
FGFR-3:CD	P22607	distal	male	2	5	0.828677	0.641859	1.06987	0.149358	0.951407
ILKAP	Q9H0C8	distal	male	2	5	0.807838	0.604329	1.07988	0.149582	0.951703
HNRPR	O43390	distal	male	2	5	0.819274	0.624709	1.07444	0.149594	0.951738
PITX2	Q99697	distal	male	2	5	0.875977	0.73149	1.049	0.149929	0.952352
DC-SIGN	Q9NNX6	distal	male	2	5	0.870048	0.719756	1.05172	0.150221	0.953367
ERG19	P53602	distal	male	2	5	0.886565	0.752437	1.0446	0.150266	0.953517
EGF:ECD	P01133	distal	male	2	5	0.818268	0.622592	1.07544	0.150331	0.953667
HERP2	Q9BSE4	distal	male	2	5	1.11606	0.960933	1.29623	0.150417	0.953667
RPS6KA3	P51812	distal	male	2	5	0.785975	0.566038	1.09137	0.150456	0.953693
uPA	P00749	distal	male	2	5	0.839433	0.661042	1.06597	0.151033	0.954175
ACSS3	Q9H6R3	distal	male	2	5	1.13031	0.956106	1.33626	0.151469	0.954175
FLRT3:ECD	Q9NZU0	distal	male	2	5	1.20268	0.934536	1.54776	0.151597	0.954175
FL2D	Q15007	distal	male	2	5	0.840994	0.663732	1.0656	0.151604	0.954175
NLGN1	Q8N2Q7	distal	male	2	5	1.12917	0.956396	1.33315	0.151636	0.954175
SYT8	Q8NBV8	distal	male	2	5	0.841183	0.664055	1.06556	0.151683	0.954175
Layilin	Q6UX15	distal	male	2	5	0.836663	0.655558	1.0678	0.151892	0.954175
CADH4	P55283	distal	male	2	5	1.14261	0.952052	1.37131	0.152108	0.954354
CDY1	Q9Y6F8	distal	male	2	5	1.11571	0.960434	1.29609	0.15215	0.954529
SRY	Q05066	distal	male	2	5	0.680303	0.401505	1.15269	0.152202	0.954674
ANR16	Q6P6B7	distal	male	2	5	0.789471	0.571135	1.09127	0.152385	0.954806
PLCD3	Q8N3E9	distal	male	2	5	0.729494	0.473599	1.12365	0.152426	0.954806
GCP-2	P80162	distal	male	2	5	0.829266	0.641695	1.07166	0.152446	0.954806
BIN3	Q9NQY0	distal	male	2	5	0.780952	0.556536	1.09586	0.15261	0.954806
NCOA2	Q15596	distal	male	2	5	0.751326	0.507777	1.11169	0.152633	0.954806
DBNL	Q9UJU6	distal	male	2	5	0.818656	0.622308	1.07695	0.15269	0.954806
SDF-1	P48061	distal	male	2	5	0.836241	0.654456	1.06852	0.152709	0.954806
MRF	Q9Y2G1	distal	male	2	5	1.13436	0.954265	1.34843	0.152939	0.954806
LRP11	Q86VZ4	distal	male	2	5	1.18627	0.938471	1.4995	0.153067	0.954806
CC90B	Q9GZT6	distal	male	2	5	0.874247	0.727039	1.05126	0.153129	0.954806
FOXP4	Q8IVH2	distal	male	2	5	0.798417	0.58605	1.08774	0.153607	0.956004
RBM18	Q96H35	distal	male	2	5	1.1032	0.963928	1.2626	0.153749	0.95606
IP-10	P02778	distal	male	2	5	0.792895	0.57639	1.09072	0.153798	0.95606
TCP-1-epsilon	P48643	distal	male	2	5	0.810603	0.607422	1.08175	0.153798	0.95606
LYSM3	Q7Z3D4	distal	male	2	5	0.810047	0.606262	1.08233	0.154203	0.956221
SIA4B	Q16842	distal	male	2	5	0.813429	0.612267	1.08068	0.154261	0.956251
ATS15	Q8TE58	distal	male	2	5	0.823211	0.629838	1.07595	0.154425	0.956619
Cathepsin D	P07339	distal	male	2	5	0.841208	0.662907	1.06747	0.154804	0.956619
CACB4	O00305	distal	male	2	5	0.82502	0.632962	1.07535	0.15484	0.956619
ARAF	P10398	distal	male	2	5	0.83931	0.659341	1.0684	0.154841	0.956619
Integrin aVb6	P06756	distal	male	2	5	0.784024	0.560616	1.09646	0.155074	0.956813
ABP1	P19801	distal	male	2	5	1.14107	0.951241	1.36879	0.155165	0.956813
N-terminal pro-BNP	P16860	distal	male	2	5	0.826197	0.634898	1.07514	0.155371	0.956813
PI42B	P78356	distal	male	2	5	0.801727	0.591035	1.08753	0.155438	0.956813
T106B	Q9NUM4	distal	male	2	5	1.17355	0.941041	1.4635	0.15545	0.956813
HAGHL	Q6PII5	distal	male	2	5	1.12019	0.957799	1.31011	0.155502	0.956813
DOK1	Q99704	distal	male	2	5	0.792362	0.574677	1.0925	0.155572	0.956813
SNX5	Q9Y5X3	distal	male	2	5	0.800366	0.588587	1.08835	0.155582	0.956813
OLFL1	Q6UWY5	distal	male	2	5	0.742806	0.492766	1.11972	0.15563	0.956813
ANGL1:C-term	O95841	distal	male	2	5	1.11061	0.960838	1.28373	0.15577	0.956813
UB2D1/ PolyUbiquitin K48	P0CG47	distal	male	2	5	0.807775	0.601527	1.08474	0.15584	0.956813
CCD19	Q9UL16	distal	male	2	5	0.855797	0.690187	1.06114	0.155864	0.956813
CB068	Q2NKX9	distal	male	2	5	0.857561	0.693561	1.06034	0.15592	0.956813
BMP-4	P12644	distal	male	2	5	0.795556	0.580036	1.09116	0.155959	0.956813
HCLS1	P14317	distal	male	2	5	0.80351	0.593848	1.08719	0.156174	0.956813
Tristetraproline	P26651	distal	male	2	5	1.12261	0.956759	1.3172	0.156193	0.956813
SNX1	Q13596	distal	male	2	5	1.11571	0.958969	1.29806	0.156328	0.956963
MIF	P14174	distal	male	2	5	0.856526	0.691298	1.06124	0.156672	0.956963
EIF1B	O60739	distal	male	2	5	0.789278	0.568776	1.09526	0.156887	0.956963
GMFB	P60983	distal	male	2	5	0.828668	0.638797	1.07498	0.156937	0.956963
FUT7	Q11130	distal	male	2	5	0.759073	0.518062	1.11221	0.157265	0.956963
TIMP-4	Q99727	distal	male	2	5	1.15377	0.946245	1.40682	0.157414	0.957005
DHE3	P00367	distal	male	2	5	1.10928	0.960705	1.28083	0.157491	0.957005
Aldo-keto reductase 1C1	Q04828	distal	male	2	5	1.13185	0.953225	1.34394	0.157563	0.957005
TMX3	Q96JJ7	distal	male	2	5	0.822566	0.627211	1.07877	0.157975	0.957005
ARF3	P61204	distal	male	2	5	0.834722	0.649562	1.07266	0.158011	0.957068
MAT1	P51948	distal	male	2	5	0.804481	0.594694	1.08827	0.158176	0.957068
ZN275	Q9NSD4	distal	male	2	5	1.11198	0.959551	1.28863	0.158225	0.957068
GPR64	Q8IZP9	distal	male	2	5	1.10975	0.960265	1.2825	0.158338	0.957068
CR3L4	Q8TEY5	distal	male	2	5	1.13062	0.953297	1.34092	0.158407	0.957068
PAX4	O43316	distal	male	2	5	0.785801	0.561985	1.09875	0.158733	0.957523
WFDC3	Q8IUB2	distal	male	2	5	0.808357	0.601322	1.08667	0.158735	0.957523
YIPF6	Q96EC8	distal	male	2	5	0.846534	0.671436	1.06729	0.158796	0.957523
EHD2	Q9NZN4	distal	male	2	5	0.857405	0.692191	1.06205	0.158922	0.957523
CX7A1	P24310	distal	male	2	5	1.10741	0.960813	1.27637	0.159073	0.957641
SLIK6	Q9H5Y7	distal	male	2	5	1.11594	0.957799	1.3002	0.159439	0.958604
MATN4	O95460	distal	male	2	5	1.1251	0.954646	1.32599	0.159657	0.958762
SND1	Q7KZF4	distal	male	2	5	0.691832	0.413988	1.15615	0.159676	0.958762
AGR2	O95994	distal	male	2	5	1.08477	0.968379	1.21515	0.159988	0.959326
OX40 Ligand	P23510	distal	male	2	5	0.753914	0.508331	1.11814	0.160119	0.959326
BARD1	Q99728	distal	male	2	5	1.13425	0.951299	1.3524	0.160419	0.959747
PEAR1:CD	Q5VY43	distal	male	2	5	0.835837	0.650654	1.07373	0.160531	0.959747
JNK2	P45984	distal	male	2	5	1.15061	0.945852	1.39969	0.160566	0.959747
OCLN	Q16625	distal	male	2	5	0.838691	0.655854	1.0725	0.160885	0.959747
TTC9B	Q8N6N2	distal	male	2	5	1.11434	0.957795	1.29647	0.161017	0.95984
HNRPM	P52272	distal	male	2	5	0.814594	0.611514	1.08512	0.161024	0.95984
KCTD4	Q8WVF5	distal	male	2	5	1.1431	0.948116	1.37819	0.16103	0.95984
MK01	P28482	distal	male	2	5	0.798926	0.583651	1.0936	0.1611	0.959956
CD032	Q8N8J7	distal	male	2	5	1.10884	0.959421	1.28153	0.161808	0.960025
TENS4	Q8IZW8	distal	male	2	5	1.09383	0.964666	1.2403	0.161848	0.960025
RAB1B	Q9H0U4	distal	male	2	5	0.774404	0.541244	1.108	0.161867	0.960025
OTUB2	Q96DC9	distal	male	2	5	0.848197	0.673451	1.06828	0.16188	0.960025
RM34	Q9BQ48	distal	male	2	5	0.809107	0.60113	1.08904	0.162319	0.96037
GIMA7	Q8NHV1	distal	male	2	5	0.789748	0.567099	1.09981	0.162437	0.960414
CCD25	Q86WR0	distal	male	2	5	0.869871	0.715323	1.05781	0.162459	0.960414
VSIG1	Q86XK7	distal	male	2	5	0.692186	0.413057	1.15994	0.162504	0.960414
DUSP13	Q6B8I1	distal	male	2	5	0.860374	0.696597	1.06266	0.162748	0.960771
AMERL	Q6DCA0	distal	male	2	5	0.819067	0.618827	1.0841	0.162896	0.961204
CLC2A	Q6UVW9	distal	male	2	5	0.818369	0.617496	1.08459	0.163048	0.961356
sICAM-3	P32942	distal	male	2	5	0.822104	0.624287	1.0826	0.163069	0.961356
NDUBA	O96000	distal	male	2	5	1.15347	0.943765	1.40978	0.163131	0.961356
BMP-4	P12644	distal	male	2	5	1.147	0.945869	1.3909	0.163249	0.961574
FAIM1	Q9NVQ4	distal	male	2	5	0.700006	0.423852	1.15608	0.163513	0.961973
CC149	Q6ZUS6	distal	male	2	5	1.11361	0.957144	1.29565	0.163634	0.962054
FKBP5	Q13451	distal	male	2	5	0.785528	0.559292	1.10328	0.163662	0.962054
Calcyphosin	Q13938	distal	male	2	5	1.12923	0.951704	1.33987	0.163706	0.962086
DB118	Q96PH6	distal	male	2	5	0.817096	0.61486	1.08585	0.163837	0.962137
CEA21	Q3KPI0	distal	male	2	5	0.682287	0.398267	1.16885	0.16395	0.962137
LIN7B	Q9HAP6	distal	male	2	5	0.832386	0.642883	1.07775	0.163954	0.962137
Adiponectin	Q15848	distal	male	2	5	0.827501	0.633813	1.08038	0.164006	0.962137
NRX1A	Q9ULB1	distal	male	2	5	0.858119	0.691634	1.06468	0.164396	0.962137
THAP2	Q9H0W7	distal	male	2	5	0.859326	0.693977	1.06407	0.164405	0.962137
ENOB	P13929	distal	male	2	5	1.14994	0.944095	1.40066	0.165048	0.962137
BRDT	Q58F21	distal	male	2	5	1.12653	0.952119	1.33289	0.165062	0.962137
Troponin T	P45379	distal	male	2	5	1.09995	0.961517	1.25831	0.165099	0.962137
TMG1:CD	O14668	distal	male	2	5	0.835011	0.647249	1.07724	0.165305	0.962137
TMED9	Q9BVK6	distal	male	2	5	1.17484	0.935583	1.47527	0.165487	0.962137
NAGPA	Q9UK23	distal	male	2	5	1.21384	0.923025	1.59628	0.165512	0.962137
FSH	P01215	distal	male	2	5	1.37629	0.876302	2.16156	0.16554	0.962137
MLF1	P58340	distal	male	2	5	1.14326	0.946149	1.38144	0.165549	0.962137
PDXL2	Q9NZ53	distal	male	2	5	0.817909	0.615578	1.08674	0.165668	0.962137
Ephrin-B3:ECD	Q15768	distal	male	2	5	0.828619	0.635205	1.08093	0.165694	0.962137
UBP4	Q13107	distal	male	2	5	0.802698	0.588288	1.09525	0.165707	0.962137
TPPC3	O43617	distal	male	2	5	0.854212	0.683536	1.06751	0.165881	0.962137
HYAL1	Q12794	distal	male	2	5	0.844052	0.664005	1.07292	0.166052	0.962137
ELK3	P41970	distal	male	2	5	0.809615	0.600442	1.09166	0.166084	0.962137
LCN10	Q6JVE6	distal	male	2	5	1.14685	0.944638	1.39235	0.16621	0.962137
PHF11	Q9UIL8	distal	male	2	5	0.861694	0.697704	1.06423	0.166964	0.962137
SSAT-1	P21673	distal	male	2	5	0.845	0.665435	1.07302	0.16705	0.962137
NCBP1	Q09161	distal	male	2	5	0.78066	0.549442	1.10918	0.16705	0.962137
Tenascin		distal	male	2	5	0.856428	0.687315	1.06715	0.16731	0.962137
PIM1	P11309	distal	male	2	5	1.16194	0.938989	1.43783	0.167336	0.962137
RPB3	P19387	distal	male	2	5	0.848726	0.672432	1.07124	0.167378	0.962137
Neprilysin	P08473	distal	male	2	5	1.11952	0.95371	1.31415	0.167453	0.962137
NID2	Q14112	distal	male	2	5	0.835355	0.647035	1.07848	0.167506	0.962137
DYLT1	P63172	distal	male	2	5	0.777905	0.544443	1.11148	0.167756	0.962137
FBCD1	Q8N539	distal	male	2	5	1.14439	0.944816	1.38612	0.167773	0.962137
HOGA1	Q86XE5	distal	male	2	5	0.865981	0.705853	1.06244	0.167776	0.962137
HSP 70		distal	male	2	5	1.11665	0.954571	1.30626	0.167922	0.962137
VWC2	Q2TAL6	distal	male	2	5	1.14538	0.944381	1.38916	0.167984	0.962137
CTLA-4	P16410	distal	male	2	5	1.1282	0.950403	1.33927	0.16802	0.962137
GSH0	P48507	distal	male	2	5	0.813813	0.60717	1.09078	0.168041	0.962137
DHB14	Q9BPX1	distal	male	2	5	1.11621	0.954649	1.30512	0.16815	0.962137
HTF4	Q99081	distal	male	2	5	1.12119	0.952847	1.31929	0.168176	0.962137
IgD	P01880	distal	male	2	5	0.851303	0.677023	1.07045	0.168366	0.962137
Cathelicidin peptide	P49913	distal	male	2	5	1.15842	0.939659	1.42811	0.168472	0.962137
NET1	O95631	distal	male	2	5	0.799072	0.580454	1.10003	0.169012	0.963061
PDE4D	Q08499	distal	male	2	5	0.834494	0.644804	1.07999	0.169095	0.963371
CA185	Q5T7R7	distal	male	2	5	0.805933	0.592564	1.09613	0.16913	0.963371
IL-1F6	Q9UHA7	distal	male	2	5	1.19095	0.928292	1.52793	0.169241	0.963371
XRP2	O75695	distal	male	2	5	1.14186	0.945065	1.37963	0.169278	0.963371
COKA1	Q9P218	distal	male	2	5	0.824164	0.62554	1.08585	0.169279	0.963371
MMAB	Q96EY8	distal	male	2	5	0.833997	0.643751	1.08047	0.169408	0.963371
CD040	Q6MZM9	distal	male	2	5	1.14285	0.944626	1.38266	0.169493	0.963371
COL	P04118	distal	male	2	5	1.15232	0.941239	1.41074	0.169643	0.963371
Inhibin a subunit	P05111	distal	male	2	5	0.838297	0.65174	1.07825	0.169649	0.963371
HECA2:ECD	A8MVW5	distal	male	2	5	0.851005	0.675872	1.07152	0.169948	0.963371
UBE2W	Q96B02	distal	male	2	5	0.866981	0.707034	1.06311	0.170129	0.963371
DJC27	Q9NZQ0	distal	male	2	5	0.823925	0.624747	1.0866	0.170155	0.963371
PAPOG	Q9BWT3	distal	male	2	5	0.826711	0.629808	1.08517	0.170358	0.96347
KAT1	Q16773	distal	male	2	5	1.13167	0.948222	1.35061	0.170447	0.963553
VAMP2	P63027	distal	male	2	5	0.863228	0.699465	1.06533	0.170591	0.963678
NFYA	P23511	distal	male	2	5	1.15703	0.939136	1.42547	0.170659	0.963678
SNAB	Q9H115	distal	male	2	5	0.701675	0.42268	1.16482	0.17069	0.963678
CSH	P0DML2	distal	male	2	5	0.796457	0.575106	1.103	0.170732	0.963678
DJB13	P59910	distal	male	2	5	1.10464	0.958009	1.27371	0.170816	0.963678
cGMP-stimulated PDE	O00408	distal	male	2	5	0.853584	0.680528	1.07065	0.170855	0.963678
STAR	P49675	distal	male	2	5	0.855064	0.683366	1.0699	0.170954	0.963683
RPB11	P52435	distal	male	2	5	1.14883	0.941763	1.40142	0.171236	0.963683
PVRIG	Q6DKI7	distal	male	2	5	0.801875	0.584306	1.10046	0.171556	0.963683
PENK	P01210	distal	male	2	5	1.20971	0.920736	1.58938	0.171626	0.963683
GLPK5	Q6ZS86	distal	male	2	5	0.88298	0.738664	1.05549	0.171683	0.963683
GOSR2	O14653	distal	male	2	5	1.13204	0.947497	1.35252	0.17195	0.963683
HG2A	P04233	distal	male	2	5	0.861404	0.695354	1.06711	0.172101	0.963683
Cdc42Hs	P60953	distal	male	2	5	0.788264	0.560211	1.10915	0.172118	0.963683
CYH3	O43739	distal	male	2	5	0.806538	0.592363	1.09815	0.172135	0.963683
LYG2	Q86SG7	distal	male	2	5	0.842773	0.659271	1.07735	0.17216	0.963683
Integrin alpha-2	P17301	distal	male	2	5	1.13375	0.946775	1.35766	0.172198	0.963683
HDGR2	Q7Z4V5	distal	male	2	5	0.842692	0.65907	1.07747	0.172283	0.963683
PAFAH beta subunit	P68402	distal	male	2	5	0.810451	0.599293	1.09601	0.172355	0.963683
H31	P68431	distal	male	2	5	0.869828	0.711825	1.0629	0.172716	0.963683
LYRM1	O43325	distal	male	2	5	1.09286	0.961834	1.24173	0.172957	0.963683
SDF2	Q99470	distal	male	2	5	1.12949	0.948034	1.34567	0.17297	0.963683
K1161:CD	Q6NSJ0	distal	male	2	5	1.11224	0.954448	1.29612	0.172972	0.963683
THTPA	Q9BU02	distal	male	2	5	1.10251	0.95802	1.2688	0.17332	0.964386
ULBP-1	Q9BZM6	distal	male	2	5	0.833424	0.641144	1.08337	0.173328	0.964386
ARL1	P40616	distal	male	2	5	0.833225	0.640683	1.08363	0.17355	0.964386
DRG1	Q9Y295	distal	male	2	5	0.795578	0.572296	1.10597	0.173622	0.964386
DUS3	P51452	distal	male	2	5	0.790554	0.563516	1.10906	0.173623	0.964386
TXND9	O14530	distal	male	2	5	1.16185	0.936011	1.44217	0.173731	0.964386
MUSK	O15146	distal	male	2	5	1.16283	0.935583	1.44527	0.173902	0.964386
Apo E	P02649	distal	male	2	5	1.12997	0.947445	1.34765	0.174033	0.964386
DAXX	Q9UER7	distal	male	2	5	1.13253	0.946479	1.35516	0.174077	0.964386
TRDMT	O14717	distal	male	2	5	1.10871	0.955399	1.28662	0.174123	0.964386
CgA	P10645	distal	male	2	5	1.21986	0.915875	1.62473	0.174137	0.964386
CAD13	P55290	distal	male	2	5	1.13742	0.944476	1.36978	0.174576	0.964386
APTX	Q7Z2E3	distal	male	2	5	1.12432	0.949186	1.33177	0.174993	0.964386
FOXGB	P55316	distal	male	2	5	1.12161	0.950185	1.32396	0.175052	0.964386
NEPR1	Q8N9A8	distal	male	2	5	1.12234	0.949901	1.32609	0.175072	0.964386
SYAP1	Q96A49	distal	male	2	5	0.810249	0.597742	1.09831	0.175171	0.964386
BST1	Q10588	distal	male	2	5	1.21054	0.918368	1.59567	0.175186	0.964386
KI2LA	Q8N109	distal	male	2	5	1.13998	0.943252	1.37773	0.175261	0.964386
GABP1	Q06547	distal	male	2	5	1.108	0.955252	1.28517	0.175397	0.964386
Glycodelin	P09466	distal	male	2	5	0.834557	0.642455	1.0841	0.175427	0.964386
PSG7	Q13046	distal	male	2	5	0.713532	0.437872	1.16273	0.175486	0.964386
MCA3	O43324	distal	male	2	5	0.832329	0.638185	1.08553	0.175634	0.964386
ATAD1	Q8NBU5	distal	male	2	5	0.791224	0.563771	1.11044	0.175683	0.964386
L10K	Q9UNZ5	distal	male	2	5	0.844494	0.661232	1.07855	0.175691	0.964386
NAA10	P41227	distal	male	2	5	0.780444	0.545099	1.1174	0.175812	0.964386
P-Selectin	P16109	distal	male	2	5	0.829019	0.631909	1.08761	0.175844	0.964386
GSTA3	Q16772	distal	male	2	5	1.11889	0.950879	1.31658	0.17599	0.964386
Kallikrein 7	P49862	distal	male	2	5	0.82218	0.619161	1.09177	0.175997	0.964386
Thioredoxin reductase 1	Q16881	distal	male	2	5	0.811849	0.600202	1.09813	0.176198	0.964386
PolyUbiquitin K63	P0CG48	distal	male	2	5	1.121	0.949963	1.32283	0.176296	0.964386
SERB	P78330	distal	male	2	5	1.15649	0.936696	1.42785	0.176415	0.964386
EG-VEGF	P58294	distal	male	2	5	1.12011	0.950236	1.32036	0.176476	0.964386
SDHF2	Q9NX18	distal	male	2	5	0.751829	0.497093	1.1371	0.176601	0.964386
DCBD1	Q8N8Z6	distal	male	2	5	0.822535	0.619536	1.09205	0.176687	0.964386
GSTA2	P09210	distal	male	2	5	1.16756	0.932493	1.46188	0.176821	0.964386
KCAB2	Q13303	distal	male	2	5	1.15591	0.936696	1.42643	0.176874	0.964386
ACOT8	O14734	distal	male	2	5	0.84166	0.655245	1.08111	0.177195	0.964386
MOL1B	Q9H8S9	distal	male	2	5	1.20024	0.92068	1.5647	0.1773	0.964386
GRB10	Q13322	distal	male	2	5	0.80155	0.581246	1.10535	0.177307	0.964386
IL32	P24001	distal	male	2	5	0.841745	0.655282	1.08127	0.177523	0.964386
4EBP2	Q13542	distal	male	2	5	0.748647	0.491427	1.1405	0.177704	0.964386
VWC2L	B2RUY7	distal	male	2	5	0.854368	0.679583	1.07411	0.177725	0.964386
CD1A	P06126	distal	male	2	5	0.808142	0.592729	1.10184	0.178049	0.964386
CS054	Q5BKX5	distal	male	2	5	0.619006	0.30799	1.24409	0.17807	0.964386
I17RE	Q8NFR9	distal	male	2	5	1.15681	0.935815	1.42999	0.178087	0.964386
NHLC3	Q5JS37	distal	male	2	5	1.10536	0.955401	1.27886	0.178095	0.964386
ITI heavy chain H1	P19827	distal	male	2	5	1.16723	0.931989	1.46185	0.17811	0.964386
COLEC12	Q5KU26	distal	male	2	5	0.814644	0.604444	1.09794	0.178198	0.964386
hnRNP A/B	Q99729	distal	male	2	5	0.802198	0.582014	1.10568	0.178206	0.964386
WWP2	O00308	distal	male	2	5	1.13855	0.942537	1.37533	0.178287	0.964386
CGB2	Q6NT52	distal	male	2	5	0.823937	0.621394	1.0925	0.178502	0.964386
DPOE3	Q9NRF9	distal	male	2	5	1.10639	0.954796	1.28206	0.178714	0.964386
SMN	Q16637	distal	male	2	5	0.815868	0.606424	1.09765	0.178807	0.964386
M6PBP	O60664	distal	male	2	5	1.12426	0.947769	1.33362	0.178859	0.964386
PCAT2	Q7L5N7	distal	male	2	5	1.15235	0.937057	1.41711	0.178992	0.964386
BET1L	Q9NYM9	distal	male	2	5	0.673124	0.377738	1.1995	0.179319	0.964386
KCRU	P12532	distal	male	2	5	1.19899	0.919873	1.56281	0.179514	0.964386
T106A	Q96A25	distal	male	2	5	1.09029	0.960952	1.23703	0.179683	0.964386
CEBPB	P17676	distal	male	2	5	1.12601	0.946782	1.33916	0.179689	0.964386
SDHB	P21912	distal	male	2	5	1.09797	0.957843	1.2586	0.1797	0.964386
IGFALS	P35858	distal	male	2	5	1.14435	0.939754	1.39348	0.179705	0.964386
PDC6I	Q8WUM4	distal	male	2	5	0.798951	0.57558	1.10901	0.179739	0.964386
NUP53	Q8NFH5	distal	male	2	5	1.12604	0.946708	1.33935	0.179851	0.964386
CNN2	Q99439	distal	male	2	5	0.818987	0.611681	1.09655	0.179922	0.964386
PGFRL	Q15198	distal	male	2	5	0.845208	0.661017	1.08072	0.179932	0.964386
IZUM4	Q1ZYL8	distal	male	2	5	1.18803	0.923486	1.52835	0.180047	0.964386
BIM	O43521	distal	male	2	5	0.833226	0.638134	1.08796	0.180075	0.964386
RhoGDI	P31150	distal	male	2	5	0.837114	0.645463	1.08567	0.180143	0.964386
F171B:ECD	Q6P995	distal	male	2	5	1.07238	0.968196	1.18777	0.180206	0.964386
SLPI	P03973	distal	male	2	5	1.14432	0.93951	1.39378	0.1803	0.964386
HPRT	P00492	distal	male	2	5	0.821375	0.615904	1.09539	0.180357	0.964386
SDF2L	Q9HCN8	distal	male	2	5	1.10781	0.953684	1.28685	0.180399	0.964386
TBCC	Q15814	distal	male	2	5	0.847935	0.665835	1.07984	0.181139	0.964386
TM108	Q6UXF1	distal	male	2	5	1.1413	0.940198	1.38541	0.181411	0.964386
Lactoferrin	P02788	distal	male	2	5	0.872235	0.713723	1.06595	0.181602	0.964386
OXLA	Q96RQ9	distal	male	2	5	0.832341	0.63584	1.08957	0.181671	0.964386
CASC4	Q6P4E1	distal	male	2	5	0.813674	0.601198	1.10124	0.181749	0.964386
ZBP1	Q9H171	distal	male	2	5	0.852116	0.673623	1.07791	0.182069	0.964386
ZHX1	Q9UKY1	distal	male	2	5	1.10597	0.953844	1.28236	0.18218	0.964386
ADH1B	P00325	distal	male	2	5	1.10223	0.95536	1.27167	0.182188	0.964386
MARE3	Q9UPY8	distal	male	2	5	0.820435	0.613332	1.09747	0.182405	0.964386
SMOC1	Q9H4F8	distal	male	2	5	1.1324	0.94322	1.35953	0.182469	0.964386
EMBP	P13727	distal	male	2	5	0.807582	0.589842	1.1057	0.182479	0.964386
AES	Q08117	distal	male	2	5	0.789328	0.557398	1.11776	0.182607	0.964386
MANEA	Q5SRI9	distal	male	2	5	1.21536	0.91216	1.61936	0.182841	0.964386
UB2L3/ PolyUbiquitin K48	P0CG47	distal	male	2	5	0.763122	0.512605	1.13607	0.182998	0.964386
SVBP	Q8N300	distal	male	2	5	0.849043	0.667286	1.08031	0.183037	0.964386
RAC2	P15153	distal	male	2	5	0.794241	0.565766	1.11498	0.183159	0.964386
CCP1	P53805	distal	male	2	5	1.11102	0.951421	1.29739	0.18333	0.964386
FMR1	Q06787	distal	male	2	5	0.788945	0.556383	1.11872	0.18339	0.964386
Cathepsin G	P08311	distal	male	2	5	0.848866	0.666782	1.08067	0.183471	0.964386
GALNS	P34059	distal	male	2	5	0.890737	0.751093	1.05634	0.183543	0.964386
IFN-lambda 2	Q8IZJ0	distal	male	2	5	0.851137	0.671128	1.07943	0.183678	0.964386
TFIP8	O95379	distal	male	2	5	0.804161	0.583136	1.10896	0.183774	0.964386
TMPS6	Q8IU80	distal	male	2	5	1.15527	0.933703	1.42941	0.183998	0.964386
HSP76	P17066	distal	male	2	5	1.18082	0.923943	1.50912	0.184195	0.964386
CD36 ANTIGEN	P16671	distal	male	2	5	1.17079	0.927637	1.47767	0.184331	0.964386
ADEC1	O15204	distal	male	2	5	0.832774	0.635489	1.0913	0.184651	0.964386
SAC2	Q9Y2H2	distal	male	2	5	0.834007	0.637793	1.09059	0.184729	0.964386
SCG3	Q8WXD2	distal	male	2	5	0.837161	0.643642	1.08886	0.185103	0.964386
IL-18 Ra	Q13478	distal	male	2	5	0.865486	0.698986	1.07165	0.185104	0.964386
Aurora kinase A	O14965	distal	male	2	5	1.11571	0.948887	1.31187	0.185157	0.964386
IGFBP-2	P18065	distal	male	2	5	0.82605	0.622637	1.09592	0.185192	0.964386
HN1L	Q9H910	distal	male	2	5	0.805382	0.58471	1.10934	0.185229	0.964386
LRFN3	Q9BTN0	distal	male	2	5	0.889113	0.747139	1.05806	0.185468	0.964386
Carbonic Anhydrase XII	O43570	distal	male	2	5	0.75813	0.503195	1.14222	0.185472	0.964386
M1AP	Q8TC57	distal	male	2	5	0.845928	0.660342	1.08367	0.185476	0.964386
KIF3C	O14782	distal	male	2	5	0.856191	0.680369	1.07745	0.185538	0.964386
EGLN3	Q9H6Z9	distal	male	2	5	1.10536	0.952996	1.28209	0.185582	0.964386
PACAP	Q8WU39	distal	male	2	5	0.821576	0.614092	1.09916	0.185725	0.964386
CG024	O75223	distal	male	2	5	1.11065	0.950742	1.29746	0.185795	0.964386
WISP-1	O95388	distal	male	2	5	0.847128	0.662498	1.08321	0.185937	0.964386
TMX2	Q9Y320	distal	male	2	5	1.12541	0.944645	1.34078	0.185991	0.964386
GBGT2	O14610	distal	male	2	5	1.09556	0.956953	1.25423	0.18604	0.964386
Coagulation Factor XI	P03951	distal	male	2	5	1.16539	0.928835	1.4622	0.186095	0.964386
BAIP2	Q9UQB8	distal	male	2	5	1.1593	0.93116	1.44335	0.186148	0.964386
DTX3L	Q8TDB6	distal	male	2	5	0.806866	0.58696	1.10916	0.186226	0.964386
PB1	Q86U86	distal	male	2	5	0.821083	0.612942	1.0999	0.186305	0.964386
F118A	Q9NWS6	distal	male	2	5	1.10141	0.95439	1.27108	0.186384	0.964386
PTRD1	Q6GMV3	distal	male	2	5	0.804385	0.582385	1.11101	0.186473	0.964386
LYVE1	Q9Y5Y7	distal	male	2	5	1.15996	0.930738	1.44562	0.186513	0.964386
MIS	P03971	distal	male	2	5	1.10947	0.950966	1.29439	0.186588	0.964386
CD29	P05556	distal	male	2	5	1.1566	0.931986	1.43534	0.186639	0.964386
Integrin a6	P23229	distal	male	2	5	0.808842	0.590286	1.10832	0.186822	0.964386
RPP40	O75818	distal	male	2	5	0.795309	0.566002	1.11752	0.186927	0.964386
WF10B	Q8IUB3	distal	male	2	5	0.812413	0.59673	1.10605	0.186944	0.964386
F171B:CD	Q6P995	distal	male	2	5	1.16085	0.930153	1.44875	0.187026	0.964386
IGF-II receptor	P11717	distal	male	2	5	1.18575	0.920611	1.52724	0.187041	0.964386
EDC4	Q6P2E9	distal	male	2	5	0.827406	0.62442	1.09638	0.187086	0.964386
HRSL2	Q9NWW9	distal	male	2	5	0.865253	0.697816	1.07287	0.187173	0.964386
B3GN8	Q7Z7M8	distal	male	2	5	1.1764	0.924085	1.49761	0.187179	0.964386
LIPR2	P54317	distal	male	2	5	0.870081	0.707519	1.07	0.187224	0.964386
CLUL1	Q15846	distal	male	2	5	0.837066	0.642601	1.09038	0.187335	0.964386
PEX14:C-term	O75381	distal	male	2	5	1.14321	0.936901	1.39496	0.187471	0.964386
TCCR	Q6UWB1	distal	male	2	5	0.860727	0.688591	1.07589	0.187704	0.964627
ES8L3	Q8TE67	distal	male	2	5	1.13402	0.940335	1.3676	0.188117	0.964886
HSP76	P17066	distal	male	2	5	1.16102	0.929549	1.45014	0.188169	0.964886
BDP1	A6H8Y1	distal	male	2	5	1.13852	0.938471	1.38122	0.188222	0.964886
HLAE	P13747	distal	male	2	5	1.1358	0.939547	1.37305	0.188282	0.964886
WNK1	Q9H4A3	distal	male	2	5	0.835955	0.640084	1.09176	0.188364	0.964886
PELI1	Q96FA3	distal	male	2	5	0.862689	0.692273	1.07506	0.188369	0.964886
EFHA1	Q8IYU8	distal	male	2	5	0.807414	0.587035	1.11053	0.188389	0.964886
BRM1L	Q5PSV4	distal	male	2	5	0.8438	0.655129	1.08681	0.18841	0.964912
PL8L1	A1L4L8	distal	male	2	5	1.12731	0.9429	1.3478	0.188556	0.965079
UBE3A	Q05086	distal	male	2	5	0.804663	0.581542	1.11339	0.189622	0.965522
EGFL9	Q6UY11	distal	male	2	5	1.12591	0.943052	1.34421	0.189686	0.965522
REG1B	P48304	distal	male	2	5	0.702031	0.413699	1.19132	0.189805	0.965604
Cystatin C	P01034	distal	male	2	5	0.853162	0.67286	1.08178	0.189847	0.965604
STAP1	Q9ULZ2	distal	male	2	5	1.16364	0.927617	1.45972	0.190084	0.965604
RGS21	Q2M5E4	distal	male	2	5	1.14558	0.93478	1.40391	0.190223	0.965671
FHR1	Q03591	distal	male	2	5	1.15529	0.930788	1.43394	0.190406	0.965778
IL-15 Ra	Q13261	distal	male	2	5	1.17124	0.924165	1.48436	0.191024	0.965778
a2-HS-Glycoprotein	P02765	distal	male	2	5	0.873905	0.713937	1.06972	0.191336	0.965778
MPP7	Q5T2T1	distal	male	2	5	0.915591	0.802068	1.04518	0.191664	0.965778
SRCH	P23327	distal	male	2	5	1.14724	0.933464	1.40997	0.191709	0.965778
MARK3	P27448	distal	male	2	5	0.818894	0.606619	1.10545	0.191856	0.965778
HDHD2	Q9H0R4	distal	male	2	5	0.812302	0.594416	1.11006	0.192001	0.965778
RHG22	Q7Z5H3	distal	male	2	5	0.825282	0.61846	1.10127	0.192023	0.965778
Apo C-I	P02654	distal	male	2	5	0.83657	0.639822	1.09382	0.192087	0.965778
DQA2	P01906	distal	male	2	5	1.09508	0.955351	1.25525	0.192189	0.965778
COLEC12	Q5KU26	distal	male	2	5	1.17707	0.921244	1.50394	0.19227	0.965778
FUBP1	Q96AE4	distal	male	2	5	0.838491	0.643386	1.09276	0.192396	0.965778
METAP1	P53582	distal	male	2	5	0.786832	0.548665	1.12838	0.192464	0.965778
MFRP	Q9BY79	distal	male	2	5	0.847697	0.661149	1.08688	0.192579	0.965778
RRAS2	P62070	distal	male	2	5	0.728742	0.452715	1.17307	0.192647	0.965778
ILT-2	Q8NHL6	distal	male	2	5	1.12212	0.943508	1.33454	0.192725	0.965778
CLIC2	O15247	distal	male	2	5	0.84492	0.655648	1.08883	0.192822	0.965778
RPN1:CD	P04843	distal	male	2	5	0.857478	0.680313	1.08078	0.192879	0.965778
TYY1	P25490	distal	male	2	5	0.82106	0.610213	1.10476	0.192909	0.965778
PURA1	Q8N142	distal	male	2	5	1.12833	0.940763	1.3533	0.193032	0.965778
SYMC	P56192	distal	male	2	5	0.811288	0.592127	1.11157	0.193039	0.965778
PK3C3	Q8NEB9	distal	male	2	5	0.785445	0.545966	1.12997	0.193095	0.965778
GALT3	Q14435	distal	male	2	5	0.806016	0.582478	1.11534	0.193163	0.965778
IGDC3:ECD	Q8IVU1	distal	male	2	5	1.13393	0.938121	1.3706	0.193764	0.965778
IL-3 Ra	P26951	distal	male	2	5	1.16702	0.924431	1.47328	0.193916	0.965778
CJ072	Q8IW00	distal	male	2	5	0.874288	0.713838	1.0708	0.194057	0.965778
CA226	A1L170	distal	male	2	5	1.115	0.946076	1.31408	0.194066	0.965778
FXRD1	Q96CU9	distal	male	2	5	1.11881	0.944405	1.32543	0.194142	0.965778
CCD24	Q8N4L8	distal	male	2	5	1.1609	0.926774	1.45417	0.194204	0.965778
Chitotriosidase-1	Q13231	distal	male	2	5	1.14816	0.931991	1.41448	0.194223	0.965778
TMM25	Q86YD3	distal	male	2	5	1.08482	0.959343	1.22672	0.194235	0.965778
LIRA2	Q8N149	distal	male	2	5	1.12622	0.941137	1.34771	0.194396	0.965778
CNBP1	Q9NSA3	distal	male	2	5	0.861931	0.68859	1.07891	0.194633	0.965778
CMBL	Q96DG6	distal	male	2	5	0.841385	0.648086	1.09234	0.194702	0.965778
Tropomyosin 1 alpha chain	P09493	distal	male	2	5	1.12074	0.943291	1.33157	0.194931	0.965778
SH3K1	Q96B97	distal	male	2	5	0.851395	0.667535	1.0859	0.194947	0.965778
NAL10	Q86W26	distal	male	2	5	0.83754	0.640538	1.09513	0.195053	0.965778
CDK2/cyclin A	P20248	distal	male	2	5	0.722806	0.442275	1.18128	0.195239	0.965778
QSOX2	Q6ZRP7	distal	male	2	5	0.864404	0.693304	1.07773	0.195392	0.965778
AR2BP	Q9Y2Y0	distal	male	2	5	0.794639	0.561109	1.12536	0.195415	0.965778
NLGN1	Q8N2Q7	distal	male	2	5	1.10663	0.949271	1.29008	0.19542	0.965778
STX17	P56962	distal	male	2	5	0.797789	0.566626	1.12326	0.195622	0.965778
NF-ATc1	O95644	distal	male	2	5	1.14758	0.931519	1.41375	0.195868	0.965778
PBEF	P43490	distal	male	2	5	1.17308	0.920876	1.49435	0.196173	0.965778
UB2Q1	Q7Z7E8	distal	male	2	5	1.10603	0.949261	1.28868	0.196272	0.965778
PLA1A	Q53H76	distal	male	2	5	1.12478	0.941024	1.34443	0.196338	0.965778
WISP-2	O76076	distal	male	2	5	0.862857	0.689821	1.0793	0.196454	0.965778
ANTR2	P58335	distal	male	2	5	0.867909	0.70001	1.07608	0.196528	0.965778
IGFBP-2	P18065	distal	male	2	5	0.827783	0.621356	1.10279	0.196556	0.965778
Cadherin-11:CD	P55287	distal	male	2	5	1.15064	0.929895	1.42378	0.196649	0.965778
TIAM2	Q8IVF5	distal	male	2	5	0.805585	0.580214	1.1185	0.196652	0.965778
RP25L	Q8N5L8	distal	male	2	5	0.881145	0.727092	1.06784	0.196864	0.965778
DOS	Q8N350	distal	male	2	5	0.876882	0.718238	1.07057	0.196951	0.965778
NRX3B	Q9HDB5	distal	male	2	5	1.19426	0.91195	1.56397	0.197001	0.965778
Fragile histidine triad protein	P49789	distal	male	2	5	0.848446	0.660964	1.08911	0.197058	0.965778
UBE2A	P49459	distal	male	2	5	1.13363	0.936933	1.37161	0.197063	0.965778
C1QR1	Q9NPY3	distal	male	2	5	1.16081	0.925433	1.45606	0.197146	0.965778
TEN4	Q6N022	distal	male	2	5	0.830921	0.626956	1.10124	0.197435	0.965778
DNSL2	Q92874	distal	male	2	5	1.0955	0.953599	1.25852	0.197508	0.965778
IF4E2	O60573	distal	male	2	5	0.872556	0.709124	1.07366	0.197629	0.965778
UB2Q1	Q7Z7E8	distal	male	2	5	0.808704	0.585471	1.11705	0.19764	0.965778
SH3BGRL3-like protein	Q9H299	distal	male	2	5	0.806291	0.581002	1.11894	0.197816	0.965778
GFRa-3	O60609	distal	male	2	5	0.843195	0.650417	1.09311	0.197822	0.965778
ZNF34	Q8IZ26	distal	male	2	5	1.13422	0.936361	1.37388	0.197857	0.965778
CG053	Q8N8F7	distal	male	2	5	0.850913	0.665465	1.08804	0.198021	0.965778
MEF2C	Q06413	distal	male	2	5	0.831135	0.627117	1.10153	0.198064	0.965778
DIM1	Q9UNQ2	distal	male	2	5	0.841421	0.646799	1.0946	0.198277	0.965778
RTKN	Q9BST9	distal	male	2	5	0.870632	0.704915	1.07531	0.198451	0.965778
AXIN2	Q9Y2T1	distal	male	2	5	0.877837	0.719704	1.07071	0.198538	0.965778
HAOX1	Q9UJM8	distal	male	2	5	1.12515	0.940032	1.34673	0.19855	0.965778
COLL1	A2RUU4	distal	male	2	5	1.12896	0.938334	1.35832	0.198635	0.965778
IFN-g	P01579	distal	male	2	5	0.833786	0.631805	1.10034	0.199009	0.965778
GALT1	Q10472	distal	male	2	5	0.862336	0.687849	1.08109	0.19913	0.965778
GCNL2	Q92830	distal	male	2	5	0.790936	0.552837	1.13158	0.199321	0.965778
FOXP1	Q9H334	distal	male	2	5	0.768142	0.513387	1.14931	0.199475	0.965778
ID-1	P41134	distal	male	2	5	0.852779	0.668574	1.08774	0.19962	0.965778
ABC3G	Q9HC16	distal	male	2	5	0.794657	0.559045	1.12957	0.200209	0.965778
TACO1	Q9BSH4	distal	male	2	5	0.80004	0.568515	1.12585	0.200584	0.965778
SAM12	Q8N8I0	distal	male	2	5	1.11328	0.944563	1.31212	0.200624	0.965778
S31D4	Q6ZUB0	distal	male	2	5	1.1023	0.949381	1.27984	0.201166	0.965778
P210L	Q5VU65	distal	male	2	5	0.848071	0.658685	1.09191	0.201233	0.965778
MMP-3	P08254	distal	male	2	5	1.15191	0.927122	1.4312	0.201677	0.965778
MGAP	Q8IWI9	distal	male	2	5	1.10555	0.947699	1.2897	0.201752	0.965778
Serpin B9	P50453	distal	male	2	5	0.809965	0.586045	1.11944	0.201756	0.965778
MAT2B	Q9NZL9	distal	male	2	5	0.857927	0.678047	1.08553	0.201817	0.965778
PSB2	P49721	distal	male	2	5	0.752155	0.485648	1.16491	0.201933	0.965778
CBPE	P16870	distal	male	2	5	0.786612	0.544018	1.13738	0.202048	0.965778
B4GN1	Q00973	distal	male	2	5	0.797829	0.563871	1.12886	0.202141	0.965778
MED4	Q9NPJ6	distal	male	2	5	1.13953	0.932226	1.39292	0.202335	0.965778
JAG2	Q9Y219	distal	male	2	5	1.10801	0.946369	1.29726	0.202369	0.965778
OSTN	P61366	distal	male	2	5	0.83755	0.637718	1.1	0.202432	0.965778
ID2	Q02363	distal	male	2	5	0.777612	0.528157	1.14489	0.202518	0.965778
NMI	Q13287	distal	male	2	5	0.820824	0.605838	1.1121	0.202571	0.965778
PAI-2	P05120	distal	male	2	5	1.1846	0.912818	1.53731	0.20267	0.965778
Apo E3	P02649	distal	male	2	5	1.12051	0.940571	1.33487	0.202673	0.965778
KIRR1	Q96J84	distal	male	2	5	1.11196	0.944423	1.30923	0.202769	0.965778
SULT 1E	P49888	distal	male	2	5	0.842066	0.646327	1.09709	0.202838	0.965778
ZN263	O14978	distal	male	2	5	1.12063	0.940336	1.33548	0.203169	0.965778
Annexin V	P08758	distal	male	2	5	0.818798	0.601794	1.11405	0.203192	0.965778
OXSM	Q9NWU1	distal	male	2	5	0.826166	0.615551	1.10884	0.203428	0.965778
PCDGA	Q9Y5H3	distal	male	2	5	1.19718	0.907155	1.57994	0.203543	0.965778
PCDH8	O95206	distal	male	2	5	0.824145	0.611681	1.11041	0.203556	0.965778
ACSF2	Q96CM8	distal	male	2	5	0.808465	0.582488	1.12211	0.203671	0.965778
AN32C	O43423	distal	male	2	5	1.10755	0.946116	1.29652	0.203785	0.965778
FGFR-3:ECD	P22607	distal	male	2	5	1.17946	0.914091	1.52186	0.204361	0.965778
CDKA2	O75956	distal	male	2	5	0.847313	0.655986	1.09444	0.204494	0.965778
KCIP4	Q6PIL6	distal	male	2	5	1.13428	0.933581	1.37812	0.204724	0.965778
TAP26	Q9P031	distal	male	2	5	0.824038	0.610954	1.11144	0.204856	0.965778
Apoptosis regulator Bcl-W	Q92843	distal	male	2	5	1.13274	0.934087	1.37363	0.205197	0.965778
LRP6	O75581	distal	male	2	5	0.830195	0.62249	1.1072	0.205244	0.965778
Cadherin-11:ECD	P55287	distal	male	2	5	0.884064	0.730582	1.06979	0.205315	0.965778
LARGE	O95461	distal	male	2	5	0.869599	0.700502	1.07952	0.205351	0.965778
NT5D1	Q5TFE4	distal	male	2	5	0.837457	0.636393	1.10205	0.205406	0.965778
F19A1	Q7Z5A9	distal	male	2	5	1.13494	0.933007	1.38057	0.205415	0.965778
RHG06	O43182	distal	male	2	5	0.812558	0.589274	1.12045	0.205443	0.965778
MET24	Q5JXM2	distal	male	2	5	1.10972	0.944544	1.30377	0.205477	0.965778
Lipocalin 2	P80188	distal	male	2	5	0.862081	0.685053	1.08485	0.205702	0.965778
IAPP	P10997	distal	male	2	5	1.14726	0.927371	1.41928	0.205726	0.965778
prosaposin	P07602	distal	male	2	5	0.875253	0.712025	1.0759	0.205778	0.965778
DLL1	O00548	distal	male	2	5	0.879815	0.721501	1.07287	0.20585	0.965778
ADAMTS-4	O75173	distal	male	2	5	1.12863	0.935691	1.36136	0.205851	0.965778
HSP 70		distal	male	2	5	0.84055	0.642081	1.10037	0.20624	0.965778
RAC1	P63000	distal	male	2	5	0.794449	0.556015	1.13513	0.206292	0.965778
PHOP1	Q8TCT1	distal	male	2	5	1.13772	0.931336	1.38984	0.20644	0.965778
TWEAK	O43508	distal	male	2	5	0.808213	0.580805	1.12466	0.206558	0.965778
SAHH2	O43865	distal	male	2	5	0.806864	0.578327	1.12571	0.206579	0.965778
PKC-Z	Q05513	distal	male	2	5	0.836617	0.634258	1.10354	0.206721	0.965778
FCN1	O00602	distal	male	2	5	1.13483	0.932509	1.38106	0.206766	0.965778
HNRDL	O14979	distal	male	2	5	0.806244	0.57708	1.12641	0.206846	0.965778
CSEN	Q9Y2W7	distal	male	2	5	0.876243	0.713735	1.07575	0.20685	0.965778
RUXE	P62304	distal	male	2	5	0.85975	0.679925	1.08714	0.206892	0.965778
IGSF8	Q969P0	distal	male	2	5	1.11592	0.94115	1.32314	0.206936	0.965778
GRK5	P34947	distal	male	2	5	0.871451	0.703685	1.07922	0.207238	0.965778
VP26B	Q4G0F5	distal	male	2	5	1.14065	0.929664	1.39951	0.207287	0.965778
CPSF5	O43809	distal	male	2	5	0.816868	0.596464	1.11871	0.207393	0.965778
Nectin-2	Q92692	distal	male	2	5	1.09829	0.949295	1.27066	0.207529	0.965778
Gro-g	P19876	distal	male	2	5	0.838444	0.637442	1.10283	0.207652	0.965778
IF4G1	Q04637	distal	male	2	5	0.795849	0.557921	1.13524	0.207663	0.965778
TGM4	P49221	distal	male	2	5	0.812466	0.588145	1.12234	0.207734	0.965778
Myeloperoxidase	P05164	distal	male	2	5	0.863269	0.686683	1.08526	0.207956	0.965778
MUC1:region 1	P15941	distal	male	2	5	0.853273	0.666509	1.09237	0.208043	0.965778
DLGP4	Q9Y2H0	distal	male	2	5	0.817195	0.596601	1.11935	0.20854	0.965778
BCAP	Q6ZUJ8	distal	male	2	5	0.869758	0.699755	1.08106	0.20856	0.965778
KLRB1	Q12918	distal	male	2	5	0.881727	0.724651	1.07285	0.208585	0.965778
PCYXL	Q8NBM8	distal	male	2	5	0.823273	0.607978	1.11481	0.208647	0.965778
SORT	Q99523	distal	male	2	5	0.806048	0.575931	1.12811	0.208705	0.965778
Glycoprotein hormones a-chain	P01215	distal	male	2	5	1.13024	0.933801	1.368	0.20881	0.965778
DAPK3	O43293	distal	male	2	5	0.812932	0.588486	1.12298	0.208985	0.965778
DCAF5	Q96JK2	distal	male	2	5	1.12469	0.936265	1.35105	0.209101	0.965778
FUBP3	Q96I24	distal	male	2	5	0.817315	0.596583	1.11972	0.209128	0.965778
PTPRU	Q92729	distal	male	2	5	1.15523	0.922279	1.44701	0.20918	0.965778
NPM2	Q86SE8	distal	male	2	5	0.835615	0.631357	1.10595	0.209203	0.965778
PRL	P01236	distal	male	2	5	0.83326	0.626788	1.10775	0.209262	0.965778
SMCO1	Q147U7	distal	male	2	5	0.768524	0.509318	1.15965	0.209727	0.965778
HECD3	Q5T447	distal	male	2	5	1.13237	0.932427	1.37518	0.2098	0.965778
ARRD5	A6NEK1	distal	male	2	5	1.15153	0.923649	1.43562	0.209832	0.965778
TXD15	Q96J42	distal	male	2	5	1.14495	0.926618	1.41472	0.209867	0.965778
TMUB1	Q9BVT8	distal	male	2	5	1.14278	0.927595	1.40788	0.209897	0.965778
SPEE	P19623	distal	male	2	5	0.807404	0.577873	1.1281	0.20998	0.965778
IL31R	Q8NI17	distal	male	2	5	0.791495	0.549001	1.1411	0.210278	0.965778
HS3S1	O14792	distal	male	2	5	0.834949	0.629563	1.10734	0.210504	0.965778
NT5M	Q9NPB1	distal	male	2	5	0.812474	0.586878	1.12479	0.210803	0.965778
ERBB3	P21860	distal	male	2	5	1.18918	0.906525	1.55998	0.210839	0.965778
CACO2	Q13137	distal	male	2	5	1.10069	0.947106	1.27918	0.210858	0.965778
KI3L3:ECD	Q8N743	distal	male	2	5	0.866276	0.691822	1.08472	0.210875	0.965778
IL-4 sR	P24394	distal	male	2	5	1.11114	0.942007	1.31064	0.210985	0.965778
MIP-5	Q16663	distal	male	2	5	1.13328	0.931426	1.37887	0.211247	0.965778
DECR2	Q9NUI1	distal	male	2	5	0.820924	0.602459	1.11861	0.211315	0.965778
ID2	Q02363	distal	male	2	5	1.15179	0.92279	1.43762	0.211482	0.965778
Tenascin		distal	male	2	5	0.875195	0.710053	1.07875	0.211483	0.965778
BT2A2	Q8WVV5	distal	male	2	5	1.13911	0.928601	1.39734	0.211523	0.965778
FGF23	Q9GZV9	distal	male	2	5	0.774493	0.51866	1.15652	0.211605	0.965778
GMEB2	Q9UKD1	distal	male	2	5	0.83863	0.636276	1.10534	0.211623	0.965778
VAC14	Q08AM6	distal	male	2	5	1.0852	0.954523	1.23377	0.21167	0.965778
SFXN5	Q8TD22	distal	male	2	5	1.12253	0.936306	1.34579	0.211713	0.965778
SSB	Q04837	distal	male	2	5	1.14992	0.923503	1.43185	0.2118	0.965778
PKHA1	Q9HB21	distal	male	2	5	0.88748	0.735792	1.07044	0.211959	0.965778
G6PD	P11413	distal	male	2	5	0.805198	0.572954	1.13158	0.212044	0.965778
SMDF	Q02297	distal	male	2	5	1.1281	0.933541	1.36321	0.21205	0.965778
TADBP	Q13148	distal	male	2	5	0.825621	0.61104	1.11556	0.212087	0.965778
Alkaline phosphatase, intestine	P09923	distal	male	2	5	1.0745	0.959787	1.20293	0.212229	0.965778
OSBP1	P22059	distal	male	2	5	0.817306	0.595253	1.12219	0.212311	0.965778
ISK13	Q1W4C9	distal	male	2	5	0.805695	0.573667	1.13157	0.212504	0.965778
PSP-94	P08118	distal	male	2	5	1.15391	0.92135	1.44518	0.212531	0.965778
Apo E4	P02649	distal	male	2	5	1.1195	0.937414	1.33695	0.212631	0.965778
NDUBB	Q9NX14	distal	male	2	5	1.13301	0.930953	1.37892	0.212744	0.965778
ATOH1	Q92858	distal	male	2	5	0.842978	0.644259	1.10299	0.213019	0.965778
DPPA4	Q7L190	distal	male	2	5	0.808797	0.579108	1.12959	0.213114	0.965778
TULP1	O00294	distal	male	2	5	1.15849	0.918963	1.46045	0.213181	0.965778
Macrophage scavenger receptor:ECD	P21757	distal	male	2	5	1.16262	0.917062	1.47393	0.213231	0.965778
NETO1	Q8TDF5	distal	male	2	5	0.882871	0.725536	1.07432	0.213484	0.965778
OSMR	Q99650	distal	male	2	5	1.11854	0.937515	1.33453	0.21362	0.965778
HMG-2	P26583	distal	male	2	5	0.846993	0.651931	1.10042	0.213703	0.965778
ARH	Q5SW96	distal	male	2	5	0.812718	0.586112	1.12694	0.213714	0.965778
F150B	Q6UX46	distal	male	2	5	0.833519	0.625536	1.11065	0.213728	0.965778
PEPA4	P0DJD7	distal	male	2	5	0.871333	0.701182	1.08277	0.214038	0.965778
SAR1A	Q9NR31	distal	male	2	5	0.808589	0.578302	1.13058	0.214112	0.965778
GOGA7	Q7Z5G4	distal	male	2	5	0.833599	0.625519	1.1109	0.214167	0.965778
ANR27	Q96NW4	distal	male	2	5	1.09038	0.95115	1.24998	0.214461	0.965778
TTC27	Q6P3X3	distal	male	2	5	0.841906	0.641559	1.10482	0.214576	0.965778
MARCO	Q9UEW3	distal	male	2	5	1.13341	0.929988	1.38132	0.214685	0.965778
UBL4A	P11441	distal	male	2	5	0.805423	0.572187	1.13373	0.21481	0.965778
APBB3:PID 1	O95704	distal	male	2	5	1.08012	0.956274	1.22001	0.214828	0.965778
KSYK:SH2, 1 and 2	P43405	distal	male	2	5	0.809142	0.579008	1.13074	0.214856	0.965778
CHST4	Q8NCG5	distal	male	2	5	0.853717	0.664794	1.09633	0.215234	0.965778
ZNRF3	Q9ULT6	distal	male	2	5	1.11427	0.938966	1.3223	0.215391	0.965778
KIRR3	Q8IZU9	distal	male	2	5	0.828633	0.615399	1.11575	0.21557	0.965778
PARVA	Q9NVD7	distal	male	2	5	0.821405	0.601616	1.12149	0.215608	0.965778
LIPP	P16233	distal	male	2	5	0.890088	0.74027	1.07023	0.215639	0.965778
FCRL5	Q96RD9	distal	male	2	5	1.07026	0.961085	1.19183	0.216126	0.965778
CYTF	O76096	distal	male	2	5	0.837452	0.632208	1.10933	0.216217	0.965778
RIR2B	Q7LG56	distal	male	2	5	0.820292	0.599208	1.12295	0.216351	0.965778
E2AK4	Q9P2K8	distal	male	2	5	0.881235	0.72104	1.07702	0.216785	0.965778
SAR1B	Q9Y6B6	distal	male	2	5	1.12459	0.933355	1.35502	0.216931	0.965778
MUC1:region 3	P15941	distal	male	2	5	1.13376	0.928875	1.38385	0.217026	0.965778
XTP3B	Q96DZ1	distal	male	2	5	0.841458	0.639645	1.10695	0.217292	0.965778
PXDNL	A1KZ92	distal	male	2	5	0.849443	0.655311	1.10108	0.217734	0.965778
TNMD	Q9H2S6	distal	male	2	5	1.16685	0.91296	1.49133	0.217738	0.965778
LMBL2	Q969R5	distal	male	2	5	0.839713	0.635969	1.10873	0.217938	0.965778
Carbonic Anhydrase VB	Q9Y2D0	distal	male	2	5	1.15024	0.92055	1.43725	0.218107	0.965778
MAGIX	Q9H6Y5	distal	male	2	5	1.1137	0.938275	1.32192	0.218168	0.965778
RNS10	Q5GAN6	distal	male	2	5	0.866326	0.689428	1.08862	0.218188	0.965778
ACY3	Q96HD9	distal	male	2	5	1.1105	0.93985	1.31215	0.218231	0.965778
MMSA	Q02252	distal	male	2	5	0.813412	0.58551	1.13002	0.218244	0.965778
AT5F1	P24539	distal	male	2	5	0.857668	0.67165	1.09521	0.218362	0.965778
SAHH	P23526	distal	male	2	5	1.12438	0.932773	1.35535	0.218745	0.965778
DLG3	Q92796	distal	male	2	5	1.16401	0.913735	1.48283	0.21886	0.965778
WN10B	O00744	distal	male	2	5	1.10991	0.939876	1.31071	0.21903	0.965778
HCN1	O60741	distal	male	2	5	0.894129	0.747967	1.06885	0.219146	0.965778
IL-6	P05231	distal	male	2	5	0.887974	0.734551	1.07344	0.219573	0.965778
PNKP	Q96T60	distal	male	2	5	0.829425	0.615304	1.11806	0.219626	0.965778
STAT3	P40763	distal	male	2	5	0.816533	0.590774	1.12857	0.219637	0.965778
c-Myc	P01106	distal	male	2	5	0.833698	0.623557	1.11466	0.219658	0.965778
6-Phosphogluconate dehydrogenase	P52209	distal	male	2	5	0.828379	0.613176	1.11911	0.219916	0.965778
SEP10	Q9P0V9	distal	male	2	5	1.1462	0.921638	1.42548	0.220015	0.965778
INHBC	P55103	distal	male	2	5	1.13901	0.925101	1.40237	0.220049	0.965778
3BP2	P78314	distal	male	2	5	0.893443	0.746039	1.06997	0.220655	0.965778
COQ5	Q5HYK3	distal	male	2	5	0.867515	0.690989	1.08914	0.220811	0.965778
ABHEA	Q9BUJ0	distal	male	2	5	0.825486	0.607235	1.12218	0.220891	0.965778
CYTD	P28325	distal	male	2	5	1.13293	0.927607	1.38369	0.221194	0.965778
PRKACA	P17612	distal	male	2	5	0.814454	0.586177	1.13163	0.221311	0.965778
Spastin:CD	Q9UBP0	distal	male	2	5	1.10986	0.939119	1.31164	0.221342	0.965778
DJB14:CD	Q8TBM8	distal	male	2	5	1.09136	0.948635	1.25556	0.221491	0.965778
CBLN2	Q8IUK8	distal	male	2	5	0.868281	0.692113	1.08929	0.222181	0.965778
UBE2C	O00762	distal	male	2	5	0.866876	0.689169	1.09041	0.222268	0.965778
Dkk-4	Q9UBT3	distal	male	2	5	0.855089	0.664939	1.09962	0.222482	0.965778
ZFY27:CD region 2	Q5T4F4	distal	male	2	5	0.867048	0.689424	1.09044	0.222567	0.965778
IgA	P01876	distal	male	2	5	0.873187	0.70219	1.08583	0.22266	0.965778
ELK4	P28324	distal	male	2	5	0.823184	0.602109	1.12543	0.222687	0.965778
IGFBP-1	P08833	distal	male	2	5	0.878051	0.712392	1.08223	0.222788	0.965778
KMT2C	Q8NEZ4	distal	male	2	5	1.10349	0.941864	1.29286	0.222941	0.965778
Amylase, alpha 1A	P04745	distal	male	2	5	1.13172	0.927421	1.38102	0.223158	0.965778
Attractin	O75882	distal	male	2	5	0.860782	0.676272	1.09563	0.223243	0.965778
EP3B	P56851	distal	male	2	5	0.827571	0.610226	1.12233	0.223397	0.965778
Hemopexin	P02790	distal	male	2	5	0.844751	0.643839	1.10836	0.223402	0.965778
GGT5	P36269	distal	male	2	5	0.860703	0.675978	1.09591	0.223617	0.965778
ELL	P55199	distal	male	2	5	1.10628	0.94019	1.30171	0.22364	0.965778
TM2D1	Q9BX74	distal	male	2	5	0.869498	0.694108	1.08921	0.223764	0.965778
sTie-2	Q02763	distal	male	2	5	1.09607	0.945389	1.27077	0.2241	0.965778
CLC10	Q8IUN9	distal	male	2	5	0.844739	0.643506	1.1089	0.224222	0.965778
Ficolin-3	O75636	distal	male	2	5	1.1591	0.913474	1.47077	0.224316	0.965778
PMVK	Q15126	distal	male	2	5	0.828788	0.612182	1.12204	0.224369	0.965778
COA4	Q9NYJ1	distal	male	2	5	1.09578	0.945439	1.27003	0.224442	0.965778
C1QT1	Q9BXJ1	distal	male	2	5	1.15606	0.914811	1.46092	0.224611	0.965778
LZTL1	Q9NQ48	distal	male	2	5	0.823507	0.601943	1.12663	0.224611	0.965778
MTSSL	Q765P7	distal	male	2	5	0.826175	0.607051	1.12439	0.224614	0.965778
Elafin	P19957	distal	male	2	5	1.15824	0.913575	1.46843	0.224991	0.965778
GNPI1	P46926	distal	male	2	5	1.12124	0.93199	1.34891	0.225042	0.965778
RFX5	P48382	distal	male	2	5	0.825523	0.605619	1.12528	0.225066	0.965778
MO2R2	Q6Q8B3	distal	male	2	5	0.806472	0.569687	1.14168	0.225194	0.965778
AMP1D	Q6UB28	distal	male	2	5	0.872251	0.699345	1.08791	0.225318	0.965778
S26A5	P58743	distal	male	2	5	1.13819	0.923147	1.40332	0.225706	0.965778
ASB-13	Q8WXK3	distal	male	2	5	1.14944	0.917507	1.43999	0.225814	0.965778
DAP1	P51397	distal	male	2	5	0.873756	0.702335	1.08702	0.225837	0.965778
CHC10	Q8WYQ3	distal	male	2	5	1.11187	0.93654	1.32002	0.225841	0.965778
PDE7A	Q13946	distal	male	2	5	0.809909	0.575663	1.13947	0.226129	0.965778
PATE4	P0C8F1	distal	male	2	5	1.13274	0.925687	1.3861	0.226207	0.965778
DCNL1	Q96GG9	distal	male	2	5	1.16199	0.911135	1.48191	0.226297	0.965778
LRC15	Q8TF66	distal	male	2	5	1.16899	0.907695	1.50551	0.226405	0.965778
CYTF	O76096	distal	male	2	5	0.899417	0.757431	1.06802	0.226555	0.965778
ATAD2	Q6PL18	distal	male	2	5	1.08239	0.952033	1.2306	0.226581	0.965778
UBP30	Q70CQ3	distal	male	2	5	1.10412	0.940319	1.29645	0.226699	0.965778
PCNP	Q8WW12	distal	male	2	5	0.848074	0.649226	1.10782	0.226734	0.965778
HDGR3	Q9Y3E1	distal	male	2	5	0.844429	0.641832	1.11098	0.227016	0.965778
PLEK	P08567	distal	male	2	5	0.808609	0.572839	1.14142	0.227089	0.965778
MR1L1	Q96HT8	distal	male	2	5	0.882428	0.720326	1.08101	0.227128	0.965778
LRRN1:CD	Q6UXK5	distal	male	2	5	1.14055	0.92136	1.41189	0.227132	0.965778
VAV	P15498	distal	male	2	5	0.818953	0.592217	1.1325	0.227185	0.965778
REL2	P04090	distal	male	2	5	1.12801	0.927692	1.37157	0.227227	0.965778
p60-Src	P12931	distal	male	2	5	0.820614	0.595236	1.13133	0.227517	0.965778
NEK7	Q8TDX7	distal	male	2	5	0.823638	0.600955	1.12884	0.22765	0.965778
LRP11	Q86VZ4	distal	male	2	5	1.13627	0.923301	1.39837	0.227664	0.965778
TRAIL R2:ECD	O14763	distal	male	2	5	0.84895	0.650611	1.10775	0.227744	0.965778
Glutathione reductase	P00390	distal	male	2	5	0.937173	0.843381	1.0414	0.227799	0.965778
TFPI -2	P48307	distal	male	2	5	1.13935	0.921653	1.40846	0.227882	0.965778
COMD6	Q7Z4G1	distal	male	2	5	0.857967	0.668821	1.1006	0.227984	0.965778
BIN1	O00499	distal	male	2	5	0.861119	0.675177	1.09827	0.228306	0.965778
NMT1	P30419	distal	male	2	5	0.805021	0.565642	1.14571	0.228381	0.965778
MIC-1	Q99988	distal	male	2	5	1.14741	0.917348	1.43516	0.228451	0.965778
ABHEB	Q96IU4	distal	male	2	5	0.826357	0.605677	1.12744	0.228888	0.965778
ZP4	Q12836	distal	male	2	5	0.837844	0.628004	1.1178	0.229039	0.965778
MEK1	Q02750	distal	male	2	5	0.836558	0.62547	1.11889	0.229045	0.965778
IL-22	Q9GZX6	distal	male	2	5	0.833581	0.619586	1.12149	0.229166	0.965778
PDK2	Q15119	distal	male	2	5	0.830062	0.61259	1.12474	0.229518	0.965778
NPTN	Q9Y639	distal	male	2	5	1.18821	0.89686	1.57422	0.229545	0.965778
Lamin-B2	Q03252	distal	male	2	5	0.827927	0.608429	1.12661	0.229578	0.965778
TBC28	Q2M2D7	distal	male	2	5	1.13646	0.922382	1.40024	0.229654	0.965778
IFNA4	P05014	distal	male	2	5	0.852405	0.656828	1.10622	0.229802	0.965778
SH3L2	Q9UJC5	distal	male	2	5	0.806176	0.567152	1.14594	0.22984	0.965778
H2B1K	O60814	distal	male	2	5	0.851578	0.655098	1.10699	0.229951	0.965778
UBP46/WDR48 Complex	P62068	distal	male	2	5	0.84911	0.65005	1.10913	0.230114	0.965778
SNP23	O00161	distal	male	2	5	0.860467	0.673154	1.0999	0.230228	0.965778
SIAT1	P15907	distal	male	2	5	0.81464	0.582772	1.13876	0.230292	0.965778
KCTD7	Q96MP8	distal	male	2	5	1.1248	0.928136	1.36313	0.230377	0.965778
SOS1	Q07889	distal	male	2	5	0.824712	0.601877	1.13005	0.230452	0.965778
ZNF41	P51814	distal	male	2	5	0.804678	0.564109	1.14784	0.230475	0.965778
TR112	Q9UI30	distal	male	2	5	1.12464	0.928169	1.3627	0.230504	0.965778
EGFRvIII	P00533	distal	male	2	5	0.838211	0.628145	1.11853	0.230536	0.965778
CREB-binding protein	Q92793	distal	male	2	5	1.16339	0.908367	1.49001	0.230638	0.965778
PILRA isoform FDF03-deltaTM	Q9UKJ1	distal	male	2	5	1.12721	0.92672	1.37108	0.230778	0.965778
UB2L3	P68036	distal	male	2	5	0.846529	0.644565	1.11177	0.230896	0.965778
CHL1	O00533	distal	male	2	5	0.856504	0.664671	1.1037	0.231199	0.965778
SYIC	P41252	distal	male	2	5	1.11804	0.931371	1.34211	0.231258	0.965778
YMEL1	Q96TA2	distal	male	2	5	1.13036	0.924863	1.38151	0.231326	0.965778
ROA1	P09651	distal	male	2	5	0.828845	0.609484	1.12716	0.231375	0.965778
PAX-8	Q06710	distal	male	2	5	0.859438	0.670544	1.10155	0.231615	0.965778
IL-12 p40	P29460	distal	male	2	5	1.15882	0.910147	1.47544	0.231682	0.965778
IL-17 RD	Q8NFM7	distal	male	2	5	1.13136	0.924122	1.38507	0.231867	0.965778
CRBP	P09455	distal	male	2	5	0.818992	0.590275	1.13633	0.232062	0.965778
CLC4D	Q8WXI8	distal	male	2	5	0.860736	0.673039	1.10078	0.232119	0.965778
Desmoglein-3	P32926	distal	male	2	5	0.84198	0.634977	1.11647	0.232195	0.965778
JTB	O76095	distal	male	2	5	1.11642	0.931866	1.33754	0.23226	0.965778
Phosphoglycerate mutase 1	P18669	distal	male	2	5	0.82202	0.59589	1.13396	0.232462	0.965778
TCPA	P17987	distal	male	2	5	0.83757	0.626108	1.12045	0.232518	0.965778
VAT1	Q99536	distal	male	2	5	0.826453	0.604335	1.13021	0.232661	0.965778
TRML1:ECD	Q86YW5	distal	male	2	5	0.837427	0.625752	1.12071	0.232703	0.965778
UBP5	P45974	distal	male	2	5	1.16288	0.90748	1.49017	0.233003	0.965778
VTI1A	Q96AJ9	distal	male	2	5	0.864554	0.680595	1.09824	0.233142	0.965778
CIB1	Q99828	distal	male	2	5	0.882559	0.718694	1.08379	0.233202	0.965778
PRS6A	P17980	distal	male	2	5	0.834166	0.619116	1.12391	0.233256	0.965778
GP101	Q96P66	distal	male	2	5	1.11756	0.930806	1.34177	0.233511	0.965778
PXDC1	Q8IUK5	distal	male	2	5	1.2411	0.869846	1.77079	0.233631	0.965778
NT5C	Q8TCD5	distal	male	2	5	0.832314	0.61531	1.12585	0.233707	0.965778
FAM9B	Q8IZU0	distal	male	2	5	1.12507	0.92671	1.36589	0.233723	0.965778
Chitotriosidase-1	Q13231	distal	male	2	5	1.14017	0.918736	1.41498	0.233788	0.965778
C99L2	Q8TCZ2	distal	male	2	5	1.09678	0.941975	1.27703	0.234055	0.965778
TERF1	P54274	distal	male	2	5	1.15847	0.909191	1.47609	0.234091	0.965778
KPCI	P41743	distal	male	2	5	0.829101	0.608863	1.12901	0.234161	0.965778
Soggy-1	Q9UK85	distal	male	2	5	1.141	0.918092	1.41804	0.23428	0.965778
KHDR2	Q5VWX1	distal	male	2	5	0.833989	0.618304	1.12491	0.234432	0.965778
Keratin-1	P04264	distal	male	2	5	0.87082	0.693263	1.09385	0.234473	0.965778
CRBP	P09455	distal	male	2	5	0.813457	0.578769	1.14331	0.234512	0.965778
BHMT2	Q9H2M3	distal	male	2	5	1.15172	0.912384	1.45385	0.234639	0.965778
IL-5 Ra	Q01344	distal	male	2	5	1.1664	0.904907	1.50346	0.234657	0.965778
CD22	P20273	distal	male	2	5	0.885973	0.725565	1.08184	0.234824	0.965778
ATG7	O95352	distal	male	2	5	1.12763	0.924902	1.37479	0.23487	0.965778
IFNA4	P05014	distal	male	2	5	1.08534	0.948115	1.24244	0.235048	0.965778
PSMD6	Q15008	distal	male	2	5	0.847507	0.644967	1.11365	0.235054	0.965778
TMIG2	Q96BF3	distal	male	2	5	0.884835	0.72302	1.08286	0.235074	0.965778
BPNT1	O95861	distal	male	2	5	0.829163	0.608565	1.12973	0.235201	0.965778
SMAD5	Q99717	distal	male	2	5	0.820246	0.591308	1.13782	0.235344	0.965778
ZN560	Q96MR9	distal	male	2	5	0.832524	0.615069	1.12686	0.235346	0.965778
Clusterin	P10909	distal	male	2	5	0.868459	0.687998	1.09626	0.235349	0.965778
MAFG	O15525	distal	male	2	5	0.841817	0.633386	1.11884	0.235492	0.965778
S100A6	P06703	distal	male	2	5	0.846478	0.642721	1.11483	0.235511	0.965778
MCP-3	P80098	distal	male	2	5	0.892499	0.73952	1.07712	0.235815	0.965778
LEGL	Q3ZCW2	distal	male	2	5	0.822146	0.594637	1.1367	0.236097	0.965778
RM38	Q96DV4	distal	male	2	5	0.8175	0.585703	1.14103	0.236232	0.965778
MAPKAPK3	Q16644	distal	male	2	5	0.815575	0.582046	1.1428	0.236239	0.965778
MTFR1	Q15390	distal	male	2	5	0.794252	0.542451	1.16294	0.23639	0.965778
ATS3	O15072	distal	male	2	5	1.07732	0.952369	1.21865	0.236395	0.965778
PCDA4	Q9UN74	distal	male	2	5	0.835505	0.620404	1.12518	0.236668	0.965778
UNC5H4	Q6UXZ4	distal	male	2	5	1.08192	0.949607	1.23266	0.236799	0.965778
Ck-b-8-1	P55773	distal	male	2	5	1.16519	0.904417	1.50115	0.236911	0.965778
FABPE	Q01469	distal	male	2	5	1.11296	0.932035	1.329	0.237064	0.965778
FAIM3	O60667	distal	male	2	5	0.886797	0.72665	1.08224	0.237113	0.965778
LCK	P06239	distal	male	2	5	1.17272	0.900449	1.52731	0.237203	0.965778
MOS1	Q5TGZ0	distal	male	2	5	1.13499	0.920025	1.40017	0.237242	0.965778
CEBPE	Q15744	distal	male	2	5	1.15259	0.91061	1.45887	0.23755	0.965778
OX2G	P41217	distal	male	2	5	1.11074	0.933087	1.32223	0.237554	0.965778
APT	P07741	distal	male	2	5	0.816026	0.582309	1.14355	0.237654	0.965778
CYH4	Q9UIA0	distal	male	2	5	0.835027	0.619048	1.12636	0.237717	0.965778
MALD2	Q8N4S9	distal	male	2	5	1.11369	0.931299	1.3318	0.238005	0.965778
DDRGK	Q96HY6	distal	male	2	5	0.839251	0.627298	1.12282	0.238014	0.965778
SIG14	Q08ET2	distal	male	2	5	1.17919	0.896744	1.55059	0.238065	0.965778
KBTBB	O94819	distal	male	2	5	1.18031	0.896156	1.55457	0.238108	0.965778
BMP-7	P18075	distal	male	2	5	1.08998	0.944591	1.25776	0.238166	0.965778
RAB4B	P61018	distal	male	2	5	0.818013	0.585861	1.14216	0.238199	0.965778
sICAM-2	P13598	distal	male	2	5	1.14956	0.91189	1.44916	0.238223	0.965778
PURA	Q00577	distal	male	2	5	0.825609	0.600416	1.13526	0.238289	0.965778
NP1L2	Q9ULW6	distal	male	2	5	1.10839	0.934142	1.31513	0.238296	0.965778
cathepsin K	P43235	distal	male	2	5	1.1242	0.925372	1.36574	0.238433	0.965778
SYWC	P23381	distal	male	2	5	0.8971	0.748914	1.07461	0.238469	0.965778
PABP4	Q13310	distal	male	2	5	0.824785	0.598731	1.13619	0.238515	0.965778
CNTFR alpha	P26992	distal	male	2	5	1.15659	0.908072	1.47313	0.23853	0.965778
DRAK2	O94768	distal	male	2	5	0.853875	0.656559	1.11049	0.23869	0.965778
RAB8B	Q92930	distal	male	2	5	0.816112	0.582033	1.14433	0.238703	0.965778
SORC3	Q9UPU3	distal	male	2	5	0.781078	0.517828	1.17816	0.238725	0.965778
sCD163	Q86VB7	distal	male	2	5	1.1472	0.912901	1.44163	0.238738	0.965778
K2C71	Q3SY84	distal	male	2	5	0.783034	0.521252	1.17629	0.238808	0.965778
EPHA4	P54764	distal	male	2	5	1.17971	0.896002	1.55326	0.238974	0.965778
TRIL:ECD	Q7L0X0	distal	male	2	5	1.15021	0.911168	1.45195	0.239069	0.965778
RCD1	Q92600	distal	male	2	5	0.821047	0.5913	1.14006	0.239077	0.965778
ADA15:CD	Q13444	distal	male	2	5	1.09648	0.940543	1.27826	0.239286	0.965778
CABP8	Q9BXU9	distal	male	2	5	0.835589	0.61953	1.127	0.239308	0.965778
SUFU	Q9UMX1	distal	male	2	5	0.834313	0.616978	1.12821	0.239392	0.965778
HSP 70		distal	male	2	5	1.10588	0.935157	1.30777	0.239454	0.965778
NF-kappa-B p105	P19838	distal	male	2	5	0.858898	0.666593	1.10668	0.239532	0.965778
BORG4	Q9H3Q1	distal	male	2	5	1.12498	0.924494	1.36894	0.239601	0.965778
Thrombospondin-1	P07996	distal	male	2	5	0.831539	0.611225	1.13126	0.240139	0.965778
Aldose reductase-like C3	P42330	distal	male	2	5	0.826166	0.600716	1.13623	0.240204	0.965778
MOL1A	Q7L9L4	distal	male	2	5	0.807643	0.565438	1.1536	0.240211	0.965778
Nectin 3	Q9NQS3	distal	male	2	5	1.08626	0.946144	1.24713	0.240282	0.965778
BMP-3	P12645	distal	male	2	5	1.0889	0.944604	1.25523	0.240306	0.965778
Dynamin	Q05193	distal	male	2	5	0.833584	0.615087	1.1297	0.240534	0.965778
EG-VEGF	P58294	distal	male	2	5	1.07777	0.95093	1.22153	0.24105	0.965778
5HT7R	P34969	distal	male	2	5	0.886967	0.725786	1.08394	0.241108	0.965778
H2B2E	Q16778	distal	male	2	5	0.853776	0.655453	1.11211	0.241146	0.965778
FCN2	Q15485	distal	male	2	5	1.15497	0.90766	1.46967	0.241236	0.965778
Spinesin	Q9H3S3	distal	male	2	5	1.09135	0.942884	1.26319	0.241331	0.965778
SMAD1	Q15797	distal	male	2	5	0.835438	0.618362	1.12872	0.241513	0.965778
Chk2	O96017	distal	male	2	5	0.831765	0.611104	1.13211	0.241554	0.965778
LIGO1	Q96FE5	distal	male	2	5	1.10094	0.937261	1.29321	0.241604	0.965778
GMFG	O60234	distal	male	2	5	0.838844	0.625074	1.12572	0.241637	0.965778
FIG4	Q92562	distal	male	2	5	1.09965	0.93791	1.28927	0.241904	0.965778
ARL11	Q969Q4	distal	male	2	5	0.851761	0.651027	1.11439	0.241952	0.965778
S100A5	P33763	distal	male	2	5	0.843517	0.634267	1.1218	0.242063	0.965778
HMHA1	Q92619	distal	male	2	5	0.826256	0.600094	1.13765	0.242162	0.965778
GIB	P04054	distal	male	2	5	1.09292	0.9417	1.26842	0.242242	0.965778
HNRPD	Q14103	distal	male	2	5	0.829609	0.606558	1.13468	0.242344	0.965778
PARP:BRCT domain	P09874	distal	male	2	5	0.844408	0.635929	1.12123	0.242405	0.965778
MYP0	P25189	distal	male	2	5	0.871504	0.691921	1.0977	0.242722	0.965778
BTK	Q06187	distal	male	2	5	0.807972	0.564941	1.15555	0.242806	0.965778
Vinculin	P18206	distal	male	2	5	0.837138	0.621079	1.12836	0.24317	0.965778
JAM-C	Q9BX67	distal	male	2	5	0.847873	0.642607	1.11871	0.243278	0.965778
ARY1	P18440	distal	male	2	5	1.13291	0.91863	1.39717	0.243386	0.965778
IFNE1	Q86WN2	distal	male	2	5	0.868888	0.686055	1.10045	0.24365	0.965778
HDAC4	P56524	distal	male	2	5	0.844261	0.635115	1.12228	0.243754	0.965778
CD2	P06729	distal	male	2	5	0.801006	0.551573	1.16324	0.243763	0.965778
NELL1	Q92832	distal	male	2	5	1.13131	0.919357	1.39212	0.243779	0.965778
MRI	Q9BWK5	distal	male	2	5	1.11583	0.928017	1.34164	0.243816	0.965778
KATL1	Q9BW62	distal	male	2	5	0.825081	0.597091	1.14012	0.243924	0.965778
ERCC1	P07992	distal	male	2	5	0.832499	0.611585	1.13321	0.243959	0.965778
HINT1	P49773	distal	male	2	5	0.836817	0.620093	1.12929	0.244052	0.965778
PA2G4	Q9UQ80	distal	male	2	5	0.822533	0.592099	1.14265	0.244072	0.965778
IMDH2	P12268	distal	male	2	5	0.847365	0.641097	1.12	0.24454	0.965778
TCP-1-theta	P50990	distal	male	2	5	0.840606	0.627379	1.1263	0.244757	0.965778
Keratin 7	P08729	distal	male	2	5	0.898245	0.749611	1.07635	0.244933	0.965778
RAB6A	P20340	distal	male	2	5	0.803961	0.556463	1.16154	0.245111	0.965778
PRKRA	O75569	distal	male	2	5	1.12974	0.919645	1.38784	0.245223	0.965778
XBP1	P17861	distal	male	2	5	0.807833	0.563572	1.15796	0.245385	0.965778
ACADV	P49748	distal	male	2	5	0.818064	0.582885	1.14813	0.245561	0.965778
LRIG3	Q6UXM1	distal	male	2	5	1.19403	0.885155	1.61068	0.245575	0.965778
RBBP6	Q7Z6E9	distal	male	2	5	0.861282	0.669312	1.10831	0.245777	0.965778
REG3G	Q6UW15	distal	male	2	5	0.860319	0.667286	1.10919	0.245823	0.965778
PCDC2	Q9Y5I4	distal	male	2	5	1.07307	0.952581	1.2088	0.245833	0.965778
TrATPase	P13686	distal	male	2	5	1.13673	0.915385	1.41159	0.246121	0.965778
ARRS	P10523	distal	male	2	5	1.12889	0.919662	1.38572	0.246379	0.965778
Siglec-7	Q9Y286	distal	male	2	5	1.13542	0.915972	1.40745	0.24645	0.965778
LANC1	O43813	distal	male	2	5	0.838292	0.622072	1.12967	0.246494	0.965778
HOP	Q9BPY8	distal	male	2	5	1.09252	0.940648	1.26892	0.246558	0.965778
ADAM-8	P78325	distal	male	2	5	1.08145	0.947279	1.23463	0.24662	0.965778
acyl-Coenzyme A dehydrogenase	P45954	distal	male	2	5	1.14489	0.910628	1.43943	0.246681	0.965778
GDF7	Q7Z4P5	distal	male	2	5	0.819194	0.584584	1.14796	0.246682	0.965778
Rho A	P61586	distal	male	2	5	0.807031	0.561472	1.15998	0.246772	0.965778
SPDEF	O95238	distal	male	2	5	1.16326	0.90054	1.50263	0.246919	0.965778
NonO protein	Q15233	distal	male	2	5	0.795143	0.539333	1.17229	0.247112	0.965778
CPVL	Q9H3G5	distal	male	2	5	1.12115	0.923743	1.36074	0.247174	0.965778
GUAA	P49915	distal	male	2	5	0.833747	0.612714	1.13452	0.247303	0.965778
SPARCL1	Q14515	distal	male	2	5	1.14848	0.908353	1.45209	0.247358	0.965778
Caspase-10:region 1	Q92851	distal	male	2	5	0.856375	0.658483	1.11374	0.24749	0.965778
CRF2-12	Q8IU57	distal	male	2	5	0.836673	0.618368	1.13205	0.247695	0.965778
SMAD2	Q15796	distal	male	2	5	0.826288	0.597846	1.14202	0.247816	0.965778
VWA1	Q6PCB0	distal	male	2	5	1.13666	0.91457	1.41267	0.248156	0.965778
SERA	O43175	distal	male	2	5	0.893481	0.737957	1.08178	0.248372	0.965778
RPAB2	P61218	distal	male	2	5	0.878449	0.704925	1.09469	0.248409	0.965778
Gro-a	P09341	distal	male	2	5	0.838631	0.621979	1.13075	0.248456	0.965778
RHPN2	Q8IUC4	distal	male	2	5	0.878108	0.704135	1.09506	0.248563	0.965778
PYRG1	P17812	distal	male	2	5	0.831525	0.607816	1.13757	0.248566	0.965778
STX1B	P61266	distal	male	2	5	1.11317	0.927774	1.33562	0.248727	0.965778
PLTP	P55058	distal	male	2	5	1.13961	0.912631	1.42304	0.24882	0.965778
VEGF	P15692	distal	male	2	5	1.17025	0.895828	1.52874	0.248864	0.965778
ISLR2	Q6UXK2	distal	male	2	5	1.15932	0.901674	1.49057	0.248984	0.965778
UBL7	Q96S82	distal	male	2	5	0.816748	0.578923	1.15227	0.248995	0.965778
HD-5	Q01523	distal	male	2	5	0.883779	0.716323	1.09038	0.249039	0.965778
PYY	P10082	distal	male	2	5	1.14104	0.911738	1.428	0.249043	0.965778
ATS1	Q9UHI8	distal	male	2	5	0.848446	0.641509	1.12214	0.249264	0.965778
LECT2	O14960	distal	male	2	5	1.22197	0.868757	1.7188	0.249449	0.965778
ERK-1	P27361	distal	male	2	5	0.825992	0.596566	1.14365	0.249534	0.965778
STAT1	P42224	distal	male	2	5	0.822983	0.590623	1.14676	0.249752	0.965778
LRRC4	Q9HBW1	distal	male	2	5	1.14462	0.909382	1.44071	0.249846	0.965778
GLSK	O94925	distal	male	2	5	0.841181	0.626547	1.12934	0.249862	0.965778
MAdCAM-1	Q13477	distal	male	2	5	0.816286	0.577646	1.15351	0.24993	0.965778
L-dopachrome tautomerase	P40126	distal	male	2	5	0.884259	0.717079	1.09042	0.249976	0.965778
CMTR1	Q8N1G2	distal	male	2	5	1.14905	0.906839	1.45594	0.250021	0.965778
DPP6	P42658	distal	male	2	5	1.10625	0.931338	1.31401	0.250182	0.965778
SPG21	Q9NZD8	distal	male	2	5	0.81454	0.574182	1.15551	0.250235	0.965778
ILK1	Q13418	distal	male	2	5	0.82616	0.596587	1.14407	0.250281	0.965778
COX19	Q49B96	distal	male	2	5	0.836305	0.616516	1.13445	0.250521	0.965778
ATPO	P48047	distal	male	2	5	0.824334	0.592884	1.14614	0.250632	0.965778
SYT9	Q86SS6	distal	male	2	5	0.862375	0.669858	1.11022	0.250659	0.965778
RFC4	P35249	distal	male	2	5	1.07176	0.952224	1.20631	0.250716	0.965778
ARFG2	Q8N6H7	distal	male	2	5	0.823845	0.591882	1.14672	0.250752	0.965778
BAGE2	Q86Y30	distal	male	2	5	0.840371	0.62455	1.13077	0.2508	0.965778
ASIC4	Q96FT7	distal	male	2	5	1.07433	0.950594	1.21417	0.250807	0.965778
BAG-1	Q99933	distal	male	2	5	0.872029	0.690277	1.10163	0.250856	0.965778
Ephrin-A2	O43921	distal	male	2	5	1.18547	0.886414	1.58542	0.251351	0.965778
14-3-3E	P62258	distal	male	2	5	0.872386	0.690812	1.10168	0.251537	0.965778
INT3	Q68E01	distal	male	2	5	0.846374	0.636373	1.12567	0.251652	0.965778
PQBP1	O60828	distal	male	2	5	1.09504	0.937537	1.27901	0.251828	0.965778
Vasoactive Intestinal Peptide	P01282	distal	male	2	5	0.791435	0.530414	1.1809	0.251966	0.965778
HSF1	Q00613	distal	male	2	5	1.11154	0.92757	1.332	0.251997	0.965778
RACK1	P63244	distal	male	2	5	0.8295	0.602302	1.1424	0.252329	0.965778
RS4X	P62701	distal	male	2	5	0.851314	0.646208	1.12152	0.252402	0.965778
PLXB3	Q9ULL4	distal	male	2	5	0.86523	0.67519	1.10876	0.252608	0.965778
RS19	P39019	distal	male	2	5	0.860198	0.664576	1.1134	0.252643	0.965778
CBPM	P14384	distal	male	2	5	1.14447	0.908115	1.44235	0.2529	0.965778
PUR9	P31939	distal	male	2	5	0.834355	0.611628	1.13819	0.253038	0.965778
CACP	P43155	distal	male	2	5	0.811936	0.568015	1.1606	0.253082	0.965778
UB2L6	O14933	distal	male	2	5	0.851756	0.646831	1.1216	0.253165	0.965778
GAS1	P54826	distal	male	2	5	1.15835	0.90009	1.49072	0.253399	0.965778
ELAV1	Q15717	distal	male	2	5	1.14497	0.907596	1.44443	0.253431	0.965778
RORB	Q92753	distal	male	2	5	0.847951	0.638753	1.12566	0.253852	0.966156
FCN2	Q15485	distal	male	2	5	1.13556	0.912691	1.41286	0.25411	0.966188
TSLP	Q969D9	distal	male	2	5	0.848208	0.639116	1.12571	0.254285	0.966399
UB2R1	P49427	distal	male	2	5	1.07641	0.948399	1.2217	0.254361	0.966414
XRCC1	P18887	distal	male	2	5	0.862036	0.667779	1.1128	0.254476	0.966414
RGS1	Q08116	distal	male	2	5	1.15299	0.902572	1.47288	0.25451	0.966414
MAGBA	Q96LZ2	distal	male	2	5	1.106	0.929998	1.31531	0.254575	0.966494
EPHA3	P29320	distal	male	2	5	1.11932	0.921998	1.35887	0.254624	0.966595
PSME1	Q06323	distal	male	2	5	0.848275	0.639075	1.12596	0.254749	0.966602
Gastrin-releasing peptide	P07492	distal	male	2	5	0.874357	0.693962	1.10165	0.254766	0.966602
TCAL7	Q9BRU2	distal	male	2	5	0.806346	0.556717	1.16791	0.254796	0.966602
Galectin-8	O00214	distal	male	2	5	1.09976	0.933665	1.29541	0.254984	0.966602
WASL	O00401	distal	male	2	5	1.1536	0.901977	1.47541	0.25505	0.966602
RASF5	Q8WWW0	distal	male	2	5	0.801007	0.546631	1.17376	0.255053	0.966602
CC107	Q8WV48	distal	male	2	5	1.10613	0.929755	1.31596	0.255065	0.966602
RNAS6	Q93091	distal	male	2	5	1.11933	0.9217	1.35934	0.255393	0.966602
CATF	Q9UBX1	distal	male	2	5	0.840633	0.623112	1.13409	0.255815	0.966602
TAGL3	Q9UI15	distal	male	2	5	1.08734	0.941074	1.25634	0.255956	0.966602
CRKL	P46109	distal	male	2	5	0.81512	0.57284	1.15987	0.256008	0.966602
ETV2	O00321	distal	male	2	5	1.10099	0.932576	1.29982	0.256017	0.966602
CPTP	Q5TA50	distal	male	2	5	1.13671	0.911149	1.4181	0.256195	0.966602
PLCG1	P19174	distal	male	2	5	1.11595	0.923418	1.34862	0.256213	0.966602
PGPI	Q9NXJ5	distal	male	2	5	0.828439	0.598517	1.14669	0.256485	0.966602
PPCT	Q9UKL6	distal	male	2	5	0.831862	0.605282	1.14326	0.256495	0.966602
VASN	Q6EMK4	distal	male	2	5	1.12436	0.918109	1.37694	0.25695	0.966602
MRAP	Q8TCY5	distal	male	2	5	0.859938	0.66246	1.11628	0.256977	0.966602
MK11	Q15759	distal	male	2	5	1.09489	0.936021	1.28072	0.257064	0.966602
Troponin I	P19429	distal	male	2	5	1.11448	0.923963	1.34428	0.257143	0.966602
MBD4	O95243	distal	male	2	5	0.861066	0.664745	1.11537	0.25722	0.966602
MTMR7	Q9Y216	distal	male	2	5	1.12478	0.917677	1.37862	0.257409	0.966602
AHSA1	O95433	distal	male	2	5	0.864502	0.671924	1.11228	0.25747	0.966602
ENTP5	O75356	distal	male	2	5	1.12599	0.916922	1.38274	0.257493	0.966602
NRIP3	Q9NQ35	distal	male	2	5	1.10865	0.927384	1.32534	0.257498	0.966602
CHID1	Q9BWS9	distal	male	2	5	0.872312	0.688612	1.10502	0.257523	0.966602
ST4S6	Q7LFX5	distal	male	2	5	0.861847	0.666204	1.11494	0.257743	0.966602
BL1S3	Q6QNY0	distal	male	2	5	0.892313	0.732522	1.08696	0.257751	0.966602
DPP10	Q8N608	distal	male	2	5	0.770254	0.490107	1.21053	0.257778	0.966602
EFMT1	Q8WVE0	distal	male	2	5	1.16123	0.896352	1.50437	0.257805	0.966602
CXA1	P17302	distal	male	2	5	1.06858	0.952592	1.19869	0.257859	0.966602
Obestatin	Q9UBU3	distal	male	2	5	1.08997	0.938848	1.26543	0.257913	0.966602
CDHR3	Q6ZTQ4	distal	male	2	5	1.10258	0.930948	1.30586	0.25799	0.966602
TM38B	Q9NVV0	distal	male	2	5	0.858074	0.657974	1.11903	0.258544	0.966602
BPI	P17213	distal	male	2	5	0.859367	0.660657	1.11785	0.258632	0.966602
STAC	Q99469	distal	male	2	5	1.09219	0.937199	1.2728	0.258761	0.966602
FA50A	Q14320	distal	male	2	5	0.797026	0.53759	1.18166	0.258832	0.966602
Chk2	O96017	distal	male	2	5	0.889091	0.724948	1.0904	0.258945	0.966602
FRS2	Q8WU20	distal	male	2	5	0.867189	0.677102	1.11064	0.259002	0.966602
HSP 70		distal	male	2	5	0.84683	0.63442	1.13035	0.259169	0.966602
CDKA2	O75956	distal	male	2	5	0.783247	0.512365	1.19734	0.259222	0.966602
ADA30	Q9UKF2	distal	male	2	5	0.857465	0.656391	1.12014	0.259377	0.966602
PCDBA	Q9UN67	distal	male	2	5	0.889858	0.726419	1.09007	0.259725	0.966602
TGF-b3	P10600	distal	male	2	5	1.10127	0.931171	1.30244	0.259789	0.966602
CNDP1	Q96KN2	distal	male	2	5	0.888346	0.72301	1.09149	0.259834	0.966602
REG4	Q9BYZ8	distal	male	2	5	1.1254	0.916346	1.38216	0.25984	0.966602
SYYC	P54577	distal	male	2	5	0.829382	0.598984	1.1484	0.259895	0.966602
PPM1M	Q96MI6	distal	male	2	5	0.864217	0.670395	1.11408	0.260056	0.966602
PABP3	Q9H361	distal	male	2	5	0.85405	0.648978	1.12392	0.260123	0.966602
Complement receptor type 2	P20023	distal	male	2	5	0.876541	0.69688	1.10252	0.260169	0.966602
ERG19	P53602	distal	male	2	5	0.825226	0.590573	1.15311	0.260437	0.966602
RABE1	Q15276	distal	male	2	5	0.831176	0.602267	1.14709	0.260568	0.966602
cPLA2-alpha	P47712	distal	male	2	5	0.812551	0.565955	1.16659	0.260624	0.966602
KHDCL	Q5JSQ8	distal	male	2	5	1.13533	0.910031	1.4164	0.260755	0.966602
BTG1	P62324	distal	male	2	5	0.874294	0.691683	1.10511	0.261086	0.966602
PP1G	P36873	distal	male	2	5	0.817987	0.576195	1.16124	0.261103	0.966602
GFRa-2	O00451	distal	male	2	5	0.875702	0.694737	1.1038	0.261109	0.966602
SRA1	Q9HD15	distal	male	2	5	0.878391	0.700567	1.10135	0.261225	0.966602
LRFN5	Q96NI6	distal	male	2	5	1.10079	0.930926	1.30164	0.261465	0.966602
CA115	Q9H7X2	distal	male	2	5	0.8426	0.624756	1.1364	0.261798	0.966602
RGS5	O15539	distal	male	2	5	0.872007	0.686382	1.10783	0.262098	0.966602
Osteocalcin	P02818	distal	male	2	5	0.88754	0.720376	1.0935	0.262501	0.966602
PTN9	P43378	distal	male	2	5	1.14983	0.900567	1.46809	0.262763	0.966602
MRM1	Q6IN84	distal	male	2	5	0.867947	0.677317	1.11223	0.263006	0.966602
IL-31	Q6EBC2	distal	male	2	5	1.09284	0.935483	1.27667	0.263052	0.966602
LIMP II	Q14108	distal	male	2	5	0.816685	0.572816	1.16438	0.263139	0.966602
ASPG	P20933	distal	male	2	5	1.11722	0.92007	1.35661	0.263153	0.966602
NUBP2	Q9Y5Y2	distal	male	2	5	1.0837	0.941371	1.24754	0.263181	0.966602
CAD17	Q12864	distal	male	2	5	1.13888	0.906871	1.43024	0.263191	0.966602
CLH1	Q00610	distal	male	2	5	0.834441	0.607709	1.14576	0.263215	0.966602
ARC1B	O15143	distal	male	2	5	0.821894	0.58289	1.1589	0.263227	0.966602
PPA6	Q9NPH0	distal	male	2	5	1.14752	0.901702	1.46035	0.263256	0.966602
JAG1:CD	P78504	distal	male	2	5	0.876753	0.696273	1.10401	0.263354	0.966602
PGRP-I-beta	Q96LB8	distal	male	2	5	1.12652	0.914225	1.38812	0.263468	0.966602
ARMC5:ARM 2	Q96C12	distal	male	2	5	1.1315	0.911175	1.40511	0.263515	0.966602
UXS1	Q8NBZ7	distal	male	2	5	0.825537	0.58987	1.15536	0.263606	0.966602
Protein disulfide isomerase A3	P30101	distal	male	2	5	0.82858	0.595843	1.15222	0.263681	0.966602
NALP1	Q9C000	distal	male	2	5	0.868879	0.67906	1.11176	0.263749	0.966602
NDUB8	O95169	distal	male	2	5	0.861099	0.662413	1.11938	0.263844	0.966602
TSNA1	Q96NA8	distal	male	2	5	1.09516	0.933715	1.28451	0.263954	0.966602
LDH-H 1	P07195	distal	male	2	5	0.852259	0.643799	1.12822	0.263986	0.966602
DESI1	Q6ICB0	distal	male	2	5	0.807078	0.553982	1.1758	0.264248	0.966602
WDR48	Q8TAF3	distal	male	2	5	0.824498	0.587558	1.15699	0.264251	0.966602
M2-PK	P14618	distal	male	2	5	0.815377	0.569812	1.16677	0.264273	0.966602
TLR2	O60603	distal	male	2	5	0.786102	0.515075	1.19974	0.264536	0.966602
KCTD6	Q8NC69	distal	male	2	5	0.896266	0.739397	1.08641	0.264573	0.966602
LRRT2	O43300	distal	male	2	5	1.18894	0.877133	1.61159	0.26477	0.966602
RIPL1	Q5EBL4	distal	male	2	5	0.802527	0.545112	1.1815	0.264941	0.966602
PDRG1	Q9NUG6	distal	male	2	5	0.825079	0.588403	1.15695	0.264965	0.966602
WFD11	Q8NEX6	distal	male	2	5	0.874065	0.68977	1.1076	0.26524	0.966602
SHP	Q15466	distal	male	2	5	1.10682	0.925818	1.3232	0.265299	0.966602
Sonic Hedgehog	Q15465	distal	male	2	5	1.13877	0.905996	1.43136	0.265354	0.966602
RO52	P19474	distal	male	2	5	0.867981	0.676515	1.11363	0.265489	0.966602
hnRNP A2/B1	P22626	distal	male	2	5	0.84458	0.627273	1.13717	0.265708	0.966602
VDR	P11473	distal	male	2	5	1.06295	0.95457	1.18364	0.265869	0.966602
Alpha-L-fucosidase I	P04066	distal	male	2	5	0.906761	0.763145	1.0774	0.265906	0.966602
MAPK5	Q8IW41	distal	male	2	5	0.847069	0.632275	1.13483	0.266005	0.966602
EHD3	Q9NZN3	distal	male	2	5	0.819504	0.576995	1.16394	0.266166	0.966602
DYN2	P50570	distal	male	2	5	0.828475	0.594561	1.15442	0.266289	0.966602
EKI1	Q9HBU6	distal	male	2	5	0.84162	0.620931	1.14074	0.266446	0.966602
DCP1A	Q9NPI6	distal	male	2	5	1.09562	0.932631	1.2871	0.266454	0.966602
OCTC	Q9UKG9	distal	male	2	5	0.854226	0.646656	1.12842	0.267299	0.966602
RAB18	Q9NP72	distal	male	2	5	1.09431	0.933216	1.28321	0.267321	0.966602
hnRNP A/B	Q99729	distal	male	2	5	0.810539	0.559202	1.17484	0.267369	0.966602
UBE1	P22314	distal	male	2	5	0.827753	0.592669	1.15608	0.267403	0.966602
Cytochrome c	P99999	distal	male	2	5	0.880829	0.703842	1.10232	0.267538	0.966602
FBXL5	Q9UKA1	distal	male	2	5	0.822521	0.582281	1.16188	0.267594	0.966602
IFN21	P01568	distal	male	2	5	0.871097	0.682485	1.11183	0.267664	0.966602
HEXI1	O94992	distal	male	2	5	0.830309	0.597627	1.15358	0.267698	0.966602
CETN3	O15182	distal	male	2	5	0.787974	0.517001	1.20097	0.267754	0.966602
VCIP1	Q96JH7	distal	male	2	5	0.835702	0.608385	1.14795	0.267822	0.966602
MRCKB	Q9Y5S2	distal	male	2	5	0.881586	0.705399	1.10178	0.267898	0.966602
EFHD1	Q9BUP0	distal	male	2	5	0.805484	0.54932	1.18111	0.268018	0.966602
LA:HTH	P05455	distal	male	2	5	0.847179	0.631657	1.13624	0.268189	0.966602
TNF-b	P01374	distal	male	2	5	0.827736	0.592295	1.15676	0.268225	0.966602
M4K5	Q9Y4K4	distal	male	2	5	0.822549	0.581952	1.16261	0.268505	0.966602
ELMO1	Q92556	distal	male	2	5	0.878412	0.698179	1.10517	0.268525	0.966602
TLN2	Q9Y4G6	distal	male	2	5	0.839918	0.616537	1.14423	0.268785	0.966602
IGFBP-2	P18065	distal	male	2	5	0.850736	0.638787	1.13301	0.26883	0.966602
ANR54	Q6NXT1	distal	male	2	5	0.821798	0.580323	1.16375	0.268883	0.966602
LY86	O95711	distal	male	2	5	0.857526	0.653001	1.12611	0.268885	0.966602
DRB3	P79483	distal	male	2	5	1.10921	0.923026	1.33295	0.268911	0.966602
DHRS9	Q9BPW9	distal	male	2	5	1.12046	0.915773	1.3709	0.269122	0.966602
IQCD	Q96DY2	distal	male	2	5	1.1064	0.924755	1.32374	0.269137	0.966602
HDAC2	Q92769	distal	male	2	5	0.844714	0.6262	1.13948	0.269157	0.966602
L-VEGF165	P15692	distal	male	2	5	1.10075	0.928422	1.30506	0.269157	0.966602
aldolase A	P04075	distal	male	2	5	0.830802	0.59789	1.15445	0.269451	0.966602
Osteocalcin	P02818	distal	male	2	5	0.865664	0.670061	1.11837	0.269632	0.966602
LIRB3	O75022	distal	male	2	5	1.12592	0.912092	1.38989	0.269726	0.966602
REM1	O75628	distal	male	2	5	1.09663	0.930916	1.29183	0.2698	0.966602
SCLY	Q96I15	distal	male	2	5	1.1078	0.9236	1.32873	0.269866	0.966602
GPV	P40197	distal	male	2	5	0.850822	0.638558	1.13364	0.269893	0.966602
LGMN	Q99538	distal	male	2	5	0.857022	0.651507	1.12737	0.270041	0.966602
CHST2	Q9Y4C5	distal	male	2	5	1.06686	0.95095	1.1969	0.270061	0.966602
SELW	P63302	distal	male	2	5	0.869776	0.678721	1.11461	0.270236	0.966602
CD34	P28906	distal	male	2	5	1.10432	0.925722	1.31738	0.270253	0.966602
ARFP1	P53367	distal	male	2	5	0.826055	0.588062	1.16036	0.270402	0.966602
CLIC2	O15247	distal	male	2	5	0.886148	0.714752	1.09864	0.270402	0.966602
WFDC8	Q8IUA0	distal	male	2	5	0.869389	0.67774	1.11523	0.27064	0.966602
ADAT2	Q7Z6V5	distal	male	2	5	1.09913	0.928979	1.30044	0.2707	0.966602
COMD9	Q9P000	distal	male	2	5	0.836927	0.609628	1.14897	0.270873	0.966602
BDNF	P23560	distal	male	2	5	0.857606	0.652379	1.12739	0.271015	0.966602
SGTB	Q96EQ0	distal	male	2	5	0.892163	0.728109	1.09318	0.271061	0.966602
TMCC3:region 2	Q9ULS5	distal	male	2	5	0.889727	0.722581	1.09554	0.2711	0.966602
COX7R	O14548	distal	male	2	5	1.11428	0.91888	1.35124	0.271336	0.966602
ZFY27:CD region 1	Q5T4F4	distal	male	2	5	0.813541	0.563222	1.17511	0.271377	0.966602
AIBP	Q8NCW5	distal	male	2	5	0.864249	0.666322	1.12097	0.271583	0.966602
Coactosin-like protein	Q14019	distal	male	2	5	0.87989	0.700393	1.10539	0.27167	0.966602
Ficolin-3	O75636	distal	male	2	5	1.13409	0.906159	1.41936	0.271684	0.966602
DGC14	Q96DF8	distal	male	2	5	1.111	0.920865	1.34039	0.271718	0.966602
CCM2	Q9BSQ5	distal	male	2	5	0.861161	0.659636	1.12425	0.271807	0.966602
SIGL8	Q9NYZ4	distal	male	2	5	1.09996	0.927877	1.30395	0.272388	0.966602
FABPA	P15090	distal	male	2	5	1.16378	0.887637	1.52584	0.27242	0.966602
Thyroxine-Binding Globulin	P05543	distal	male	2	5	1.13837	0.903172	1.43481	0.272425	0.966602
LDOCL	Q6ICC9	distal	male	2	5	1.11505	0.917977	1.35444	0.272429	0.966602
LRP8	Q14114	distal	male	2	5	1.09877	0.928527	1.30022	0.272814	0.966602
CLIC4	Q9Y696	distal	male	2	5	0.822921	0.580812	1.16595	0.272949	0.966602
H-ras (WT)	P01112	distal	male	2	5	0.848813	0.633182	1.13788	0.273	0.966602
S100A4	P26447	distal	male	2	5	1.10353	0.925304	1.31609	0.273006	0.966602
DHRS4	Q9BTZ2	distal	male	2	5	0.862208	0.661423	1.12394	0.273032	0.966602
LRTM1	Q9HBL6	distal	male	2	5	0.851218	0.638182	1.13537	0.273038	0.966602
ROA1	P09651	distal	male	2	5	0.842023	0.619096	1.14522	0.273163	0.966602
CLUA1	Q96AJ1	distal	male	2	5	0.863782	0.664707	1.12248	0.273274	0.966602
STX1a	Q16623	distal	male	2	5	1.08431	0.938121	1.25329	0.273297	0.966602
LAG-3	P18627	distal	male	2	5	0.873471	0.685693	1.11267	0.273328	0.966602
SIG15	Q6ZMC9	distal	male	2	5	1.12143	0.913448	1.37677	0.273515	0.966602
PMS2	P54278	distal	male	2	5	1.12277	0.912574	1.38139	0.273543	0.966602
COG8	Q96MW5	distal	male	2	5	1.09692	0.929488	1.29451	0.273656	0.966602
MYCT1	Q8N699	distal	male	2	5	1.10958	0.921093	1.33665	0.273657	0.966602
RCN1	Q15293	distal	male	2	5	1.12055	0.913912	1.37391	0.273784	0.966602
HMG-1	P09429	distal	male	2	5	0.862268	0.661275	1.12435	0.273786	0.966602
FUT11	Q495W5	distal	male	2	5	1.09381	0.931491	1.28441	0.273934	0.966602
Semenogelin	P04279	distal	male	2	5	0.893804	0.730936	1.09296	0.274017	0.966602
C1QL4	Q86Z23	distal	male	2	5	0.862243	0.661128	1.12454	0.274043	0.966602
COX6C	P09669	distal	male	2	5	1.07726	0.942714	1.23101	0.27425	0.966602
Cytidylate kinase	P30085	distal	male	2	5	1.09954	0.92751	1.30348	0.274346	0.966602
UPP1	Q16831	distal	male	2	5	0.855216	0.646025	1.13215	0.274495	0.966602
a2-Macroglobulin	P01023	distal	male	2	5	0.864564	0.665853	1.12258	0.274747	0.966602
Apo A-V	Q6Q788	distal	male	2	5	0.883253	0.706764	1.10381	0.275041	0.966602
PRL	P01236	distal	male	2	5	0.870974	0.679612	1.11622	0.275113	0.966602
CAMK2B	Q13554	distal	male	2	5	0.847928	0.630407	1.1405	0.275405	0.966607
PCDGM	Q9Y5F6	distal	male	2	5	1.07548	0.943505	1.22591	0.275992	0.96703
CAND1	Q86VP6	distal	male	2	5	0.850817	0.636165	1.1379	0.276101	0.96703
TM52B	Q4KMG9	distal	male	2	5	0.905758	0.757926	1.08243	0.276259	0.96703
IMA4	O00629	distal	male	2	5	0.78955	0.515993	1.20814	0.276262	0.96703
EVI2A	P22794	distal	male	2	5	0.892274	0.726692	1.09559	0.276454	0.96703
CHCH7	Q9BUK0	distal	male	2	5	1.10542	0.922838	1.32414	0.276524	0.96703
NEIL2	Q969S2	distal	male	2	5	0.827585	0.588519	1.16376	0.276582	0.96703
ITB5	P18084	distal	male	2	5	0.860527	0.656495	1.12797	0.276659	0.96703
GIPC1	O14908	distal	male	2	5	0.83869	0.610793	1.15162	0.276876	0.96703
KTEL1	Q8NBL1	distal	male	2	5	0.843004	0.619618	1.14693	0.276928	0.96703
CD3-zeta	P20963	distal	male	2	5	1.07071	0.946631	1.21105	0.276956	0.96703
FAH2A	Q96GK7	distal	male	2	5	0.877408	0.69307	1.11078	0.277092	0.96703
MCE1	O60942	distal	male	2	5	0.873942	0.685421	1.11431	0.277094	0.96703
NUD11	Q96G61	distal	male	2	5	0.876801	0.691714	1.11141	0.27713	0.96703
Oxidized PARK7	Q99497	distal	male	2	5	0.916737	0.783626	1.07246	0.27746	0.967119
MYOM3	Q5VTT5	distal	male	2	5	1.10904	0.919913	1.33705	0.277958	0.967119
SHPS1	P78324	distal	male	2	5	0.897677	0.738562	1.09107	0.278194	0.967119
PRP6:region 1	O94906	distal	male	2	5	0.879508	0.697325	1.10929	0.278297	0.967119
NKG2D	P26718	distal	male	2	5	1.10946	0.919504	1.33866	0.278319	0.967119
HES6	Q96HZ4	distal	male	2	5	1.09984	0.925961	1.30638	0.278418	0.967119
Syntenin 1	O00560	distal	male	2	5	1.12657	0.908149	1.39752	0.278461	0.967119
SNTAN	A6NMZ2	distal	male	2	5	0.860142	0.654999	1.12953	0.278473	0.967119
EWS	Q01844	distal	male	2	5	0.863252	0.661651	1.12628	0.278532	0.967119
MMP-16	P51512	distal	male	2	5	0.818797	0.570334	1.1755	0.278554	0.967119
USH1C	Q9Y6N9	distal	male	2	5	0.865252	0.665832	1.1244	0.278898	0.967119
SYT4	Q9H2B2	distal	male	2	5	0.815095	0.562941	1.18019	0.27897	0.967119
AP1S2	P56377	distal	male	2	5	1.11125	0.918061	1.3451	0.278988	0.967119
Calpain I	P04632	distal	male	2	5	0.821085	0.57458	1.17335	0.279123	0.967119
CBPA1	P15085	distal	male	2	5	0.851312	0.635937	1.13963	0.279384	0.967119
DCP1B	Q8IZD4	distal	male	2	5	0.82463	0.581394	1.16963	0.279562	0.967119
CONA1	Q86Y22	distal	male	2	5	0.86136	0.657161	1.12901	0.27968	0.967119
IF4G3	O43432	distal	male	2	5	0.846165	0.625045	1.14551	0.279745	0.967119
VSTM1	Q6UX27	distal	male	2	5	0.886106	0.711607	1.1034	0.27986	0.967119
BPTF	Q12830	distal	male	2	5	0.851005	0.634891	1.14068	0.280423	0.967119
CYGB	Q8WWM9	distal	male	2	5	0.85813	0.64994	1.13301	0.280512	0.967119
SPT22	Q8NHS9	distal	male	2	5	1.0871	0.934107	1.26515	0.28052	0.967119
OTUD5	Q96G74	distal	male	2	5	1.12432	0.908664	1.39117	0.280825	0.967119
BAFF Receptor	Q96RJ3	distal	male	2	5	1.20005	0.86138	1.67187	0.281063	0.967119
RNF31	Q96EP0	distal	male	2	5	0.857344	0.648021	1.13428	0.281164	0.967119
ANKR1	Q15327	distal	male	2	5	1.09101	0.931135	1.27834	0.281297	0.967119
LRC32	Q14392	distal	male	2	5	0.876202	0.68891	1.11441	0.281438	0.967119
CBPA4	Q9UI42	distal	male	2	5	0.902974	0.749894	1.0873	0.281547	0.967119
c-Raf	P04049	distal	male	2	5	0.851985	0.636506	1.14041	0.281581	0.967119
LIPA1	Q13136	distal	male	2	5	0.830499	0.592266	1.16456	0.281586	0.967119
SPRN	Q5BIV9	distal	male	2	5	1.12461	0.908047	1.39283	0.281881	0.967256
Endostatin	P39060	distal	male	2	5	1.13236	0.902871	1.42018	0.282045	0.967397
FGF-8B	P55075	distal	male	2	5	1.11087	0.917115	1.34555	0.282295	0.967575
VSIG4	Q9Y279	distal	male	2	5	1.11145	0.916702	1.34757	0.282344	0.967621
IL-17F	Q96PD4	distal	male	2	5	1.06433	0.949971	1.19246	0.282362	0.967621
ZN382	Q96SR6	distal	male	2	5	1.08745	0.933308	1.26705	0.282388	0.967621
TMG1:Pro-form, ECD	O14668	distal	male	2	5	0.894889	0.730837	1.09577	0.282445	0.967621
NEGR1	Q7Z3B1	distal	male	2	5	1.15331	0.889045	1.49612	0.282722	0.967724
SH3G2	Q99962	distal	male	2	5	0.830784	0.592356	1.16518	0.282751	0.967724
TYY2	O15391	distal	male	2	5	0.864436	0.662637	1.12769	0.28282	0.967724
14-3-3 protein gamma	P61981	distal	male	2	5	0.819622	0.570097	1.17836	0.282872	0.967759
UBD	O15205	distal	male	2	5	0.874688	0.685011	1.11689	0.283016	0.967773
CSPG6	Q9UQE7	distal	male	2	5	0.840118	0.611234	1.15471	0.283034	0.967773
GALT9	Q9HCQ5	distal	male	2	5	0.84502	0.621216	1.14945	0.283407	0.967773
MSRB1	Q9NZV6	distal	male	2	5	1.10876	0.918084	1.33904	0.283589	0.967773
IF4G2	P78344	distal	male	2	5	0.824401	0.579188	1.17343	0.283698	0.967773
STX8	Q9UNK0	distal	male	2	5	0.824492	0.579276	1.17351	0.283919	0.967773
TITIN	Q8WZ42	distal	male	2	5	1.07255	0.943574	1.21915	0.28398	0.967773
PIP	P12273	distal	male	2	5	0.888829	0.716449	1.10269	0.284011	0.967773
Enterokinase	P98073	distal	male	2	5	0.798811	0.529568	1.20494	0.284147	0.967773
CX04A	Q8TE69	distal	male	2	5	0.862317	0.657562	1.13083	0.284163	0.967773
RGN	Q15493	distal	male	2	5	0.837177	0.604742	1.15895	0.28417	0.967773
RET7	Q96R05	distal	male	2	5	1.12229	0.908595	1.38625	0.284383	0.967914
B7-H2	O75144	distal	male	2	5	0.858724	0.649693	1.13501	0.284545	0.967914
PHOP2	Q8TCD6	distal	male	2	5	1.14391	0.894208	1.46333	0.284598	0.967914
Tetranectin	P05452	distal	male	2	5	0.902371	0.747588	1.0892	0.284616	0.967914
CASQ1	P31415	distal	male	2	5	1.10993	0.916682	1.34392	0.285236	0.968303
GRAP1	Q4V328	distal	male	2	5	0.831313	0.592354	1.16667	0.285317	0.968303
S100P	P25815	distal	male	2	5	1.09541	0.92672	1.2948	0.285513	0.968303
PICK1	Q9NRD5	distal	male	2	5	0.868395	0.670152	1.12528	0.285861	0.968303
CIRBP	Q14011	distal	male	2	5	0.830299	0.590006	1.16846	0.286042	0.968303
DPP2	Q9UHL4	distal	male	2	5	0.867029	0.667095	1.12688	0.286058	0.968303
TAXB1	Q86VP1	distal	male	2	5	1.08948	0.930758	1.27527	0.28607	0.968303
FGF-8A	P55075	distal	male	2	5	0.7905	0.513183	1.21768	0.286195	0.968303
KLH40	Q2TBA0	distal	male	2	5	0.827166	0.583573	1.17244	0.286364	0.968303
DcR3	O95407	distal	male	2	5	0.877958	0.691015	1.11548	0.286685	0.968303
CAMLG	P49069	distal	male	2	5	0.853596	0.637894	1.14224	0.286815	0.968303
TLR5	O60602	distal	male	2	5	1.12034	0.908937	1.38091	0.286855	0.968303
FABP2	P12104	distal	male	2	5	1.11941	0.909495	1.37777	0.287049	0.968303
NUDC2	Q8WVJ2	distal	male	2	5	0.886808	0.710842	1.10633	0.287105	0.968303
TRI40	Q6P9F5	distal	male	2	5	0.859651	0.650696	1.13571	0.287174	0.968303
ENTP2	Q9Y5L3	distal	male	2	5	0.885364	0.70753	1.1079	0.287192	0.968303
RAB3C	Q96E17	distal	male	2	5	0.832861	0.594703	1.16639	0.287202	0.968303
SHC1:PID	P29353	distal	male	2	5	0.834041	0.597035	1.16513	0.287361	0.968303
Mx1	P20591	distal	male	2	5	0.888293	0.714123	1.10494	0.287428	0.968303
DAN	P41271	distal	male	2	5	0.86239	0.656395	1.13303	0.287738	0.968303
OMGP	P23515	distal	male	2	5	1.13645	0.897668	1.43875	0.287834	0.968303
Transaldolase	P37837	distal	male	2	5	0.862974	0.657621	1.13245	0.28784	0.968303
Carbonic anhydrase 6	P23280	distal	male	2	5	1.12096	0.908121	1.38369	0.287843	0.968303
ADM2	Q7Z4H4	distal	male	2	5	0.833285	0.595282	1.16645	0.28788	0.968303
NNAT	Q16517	distal	male	2	5	1.12038	0.908446	1.38176	0.28802	0.968303
TRI62	Q9BVG3	distal	male	2	5	0.882777	0.701369	1.11111	0.288093	0.968303
PTH1R	Q03431	distal	male	2	5	1.08346	0.934497	1.25617	0.288134	0.968303
PGD2 synthase	P41222	distal	male	2	5	1.12739	0.90359	1.40662	0.288226	0.968303
PKDCC	Q504Y2	distal	male	2	5	1.09724	0.924447	1.30234	0.288494	0.968359
MCPIP	Q5D1E8	distal	male	2	5	0.844372	0.617752	1.15413	0.288714	0.968456
LYPL1	Q5VWZ2	distal	male	2	5	0.887472	0.711821	1.10647	0.288749	0.968456
PPC1A	Q5VZY2	distal	male	2	5	1.09229	0.927881	1.28583	0.288861	0.968456
IFN16	P05015	distal	male	2	5	1.09183	0.928163	1.28435	0.289027	0.968456
RAB3D	O95716	distal	male	2	5	0.853699	0.637241	1.14368	0.289076	0.968456
PLVAP	Q9BX97	distal	male	2	5	0.853655	0.637137	1.14375	0.289105	0.968456
FOLR3	P41439	distal	male	2	5	1.11695	0.910349	1.37044	0.2892	0.968456
DCXR	Q7Z4W1	distal	male	2	5	0.897052	0.73377	1.09667	0.289236	0.968456
TXNDC4	Q9BS26	distal	male	2	5	1.13934	0.895104	1.45023	0.28926	0.968456
NECP2	Q9NVZ3	distal	male	2	5	0.833267	0.594552	1.16783	0.289547	0.968525
CLC1A	Q8NC01	distal	male	2	5	1.0941	0.926314	1.29229	0.289678	0.968525
PRND	Q9UKY0	distal	male	2	5	1.08158	0.935395	1.2506	0.289835	0.9687
Myoglobin	P02144	distal	male	2	5	0.885225	0.706291	1.10949	0.289986	0.968785
FNBP1	Q96RU3	distal	male	2	5	0.850979	0.631113	1.14744	0.290001	0.968785
Keratin-16	P08779	distal	male	2	5	0.881206	0.697149	1.11386	0.290087	0.968785
PDHB	P11177	distal	male	2	5	1.11308	0.912669	1.3575	0.290176	0.968785
HES3	Q5TGS1	distal	male	2	5	0.85	0.628939	1.14876	0.290268	0.968785
CDKA1	O14519	distal	male	2	5	1.064	0.948418	1.19367	0.290355	0.968785
DEST	P60981	distal	male	2	5	0.865949	0.663155	1.13076	0.290395	0.968785
Biotinidase	P43251	distal	male	2	5	0.886782	0.709646	1.10813	0.290576	0.968785
CK049	Q9H6J7	distal	male	2	5	0.881017	0.696519	1.11439	0.290686	0.968785
IL-13 Ra1	P78552	distal	male	2	5	1.15477	0.884236	1.50809	0.290689	0.968785
EPHB2	P29323	distal	male	2	5	1.14045	0.893687	1.45535	0.290768	0.968785
IGF-II:Pro-form	P01344	distal	male	2	5	1.13106	0.900018	1.42142	0.290787	0.968785
CRLF3	Q8IUI8	distal	male	2	5	1.08299	0.934081	1.25563	0.290798	0.968785
HBAZ	P02008	distal	male	2	5	1.0592	0.95199	1.17849	0.290816	0.968785
DC1L2	O43237	distal	male	2	5	0.831181	0.589702	1.17154	0.291018	0.968979
BTLA	Q7Z6A9	distal	male	2	5	1.12374	0.904934	1.39545	0.291032	0.968979
MTND	Q9BV57	distal	male	2	5	0.87306	0.678506	1.1234	0.291263	0.969162
PSB10	P40306	distal	male	2	5	1.11165	0.913182	1.35326	0.291488	0.969271
LIPN	Q5VXI9	distal	male	2	5	0.885315	0.70596	1.11024	0.291603	0.969271
ZN483	Q8TF39	distal	male	2	5	0.879843	0.693516	1.11623	0.291731	0.969271
XDH	P47989	distal	male	2	5	0.890652	0.717991	1.10483	0.292235	0.969565
CRTC3	Q6UUV7	distal	male	2	5	1.13697	0.895316	1.44384	0.292376	0.969565
B3GN2	Q9NY97	distal	male	2	5	0.879009	0.691369	1.11758	0.292517	0.969565
SUN3	Q8TAQ9	distal	male	2	5	1.09053	0.927983	1.28154	0.29264	0.969565
HS3S5	Q8IZT8	distal	male	2	5	1.08132	0.934789	1.25083	0.292649	0.969565
CKLF4	Q8IZR5	distal	male	2	5	0.917562	0.781678	1.07707	0.292754	0.969565
BIEA	P53004	distal	male	2	5	0.849178	0.626214	1.15153	0.29278	0.969565
MGDP1	Q86V88	distal	male	2	5	0.836777	0.600283	1.16644	0.29303	0.969565
ATF5	Q9Y2D1	distal	male	2	5	0.876047	0.684524	1.12116	0.293083	0.969565
IF3M	Q9H2K0	distal	male	2	5	0.843086	0.613257	1.15905	0.293228	0.969565
PSG11	Q9UQ72	distal	male	2	5	0.858977	0.646954	1.14048	0.293231	0.969565
DOK2	O60496	distal	male	2	5	0.839793	0.606381	1.16305	0.29332	0.969691
PACAP	Q8WU39	distal	male	2	5	0.891743	0.720093	1.10431	0.293548	0.969702
ITBP2	Q9UKP3	distal	male	2	5	0.839026	0.604685	1.16418	0.293592	0.969702
PCKGC	P35558	distal	male	2	5	1.1094	0.913985	1.34659	0.293644	0.969702
TCP10	Q12799	distal	male	2	5	0.865579	0.661008	1.13346	0.294023	0.969702
AMD	P19021	distal	male	2	5	0.873081	0.677541	1.12505	0.294109	0.969702
FA20A	Q96MK3	distal	male	2	5	1.10738	0.915234	1.33986	0.294185	0.969702
MZF1	P28698	distal	male	2	5	1.08247	0.933489	1.25523	0.294198	0.969702
F176C:ECD	P58658	distal	male	2	5	1.08577	0.931026	1.26622	0.294212	0.969702
IP6K2	Q9UHH9	distal	male	2	5	0.874793	0.681306	1.12323	0.29426	0.969702
RASN	P01111	distal	male	2	5	1.14345	0.889977	1.46911	0.294467	0.969702
GCNT4	Q9P109	distal	male	2	5	0.914097	0.772791	1.08124	0.294496	0.969702
INM02	Q5UCC4	distal	male	2	5	0.875551	0.682858	1.12262	0.294664	0.969702
SLIK1	Q96PX8	distal	male	2	5	1.131	0.898296	1.42399	0.294916	0.969702
NXT2	Q9NPJ8	distal	male	2	5	0.854429	0.636525	1.14693	0.294943	0.969702
EDA	Q92838	distal	male	2	5	0.921354	0.790399	1.07401	0.295006	0.969702
EFHA2	Q86XE3	distal	male	2	5	0.883422	0.700442	1.1142	0.295214	0.969702
2A5D	Q14738	distal	male	2	5	0.886909	0.708393	1.11041	0.295273	0.969702
COQ9	O75208	distal	male	2	5	0.849057	0.62493	1.15357	0.295378	0.969702
HSH2D	Q96JZ2	distal	male	2	5	0.855875	0.639436	1.14557	0.295427	0.969702
Arylsulfatase A	P15289	distal	male	2	5	0.865512	0.660271	1.13455	0.295623	0.969702
CATC	P53634	distal	male	2	5	1.1136	0.910216	1.36242	0.295702	0.969702
RA51C	O43502	distal	male	2	5	1.11389	0.909991	1.36347	0.295752	0.969702
EphA1	P21709	distal	male	2	5	0.894706	0.726214	1.10229	0.295964	0.969702
KLHL3	Q9UH77	distal	male	2	5	0.807806	0.541319	1.20548	0.296028	0.969702
RS3	P23396	distal	male	2	5	0.86924	0.668294	1.13061	0.296131	0.969702
AMPK a1b1g1	P54619	distal	male	2	5	0.753692	0.443401	1.28113	0.296165	0.969702
FCGBP	Q9Y6R7	distal	male	2	5	0.895148	0.727164	1.10194	0.296228	0.969702
APLP2	Q06481	distal	male	2	5	0.834442	0.594152	1.17191	0.296256	0.969702
TXLNA	P40222	distal	male	2	5	0.873413	0.677414	1.12612	0.296542	0.969733
Apo L1	O14791	distal	male	2	5	1.13085	0.897694	1.42457	0.296557	0.969739
KAAG1	Q9UBP8	distal	male	2	5	1.08876	0.92803	1.27734	0.296719	0.969896
FYN	P06241	distal	male	2	5	0.83142	0.587689	1.17623	0.296958	0.969896
ISK52	Q6IE38	distal	male	2	5	1.10772	0.913974	1.34253	0.296982	0.969896
CK2-A2:B	P19784	distal	male	2	5	0.865317	0.659302	1.13571	0.297086	0.969896
UBP46	P62068	distal	male	2	5	0.901592	0.742059	1.09542	0.297108	0.969896
SH3G3	Q99963	distal	male	2	5	0.835652	0.596259	1.17116	0.29716	0.969899
GSK-3 alpha	P49840	distal	male	2	5	0.834718	0.594341	1.17232	0.297164	0.969899
MSH2	P43246	distal	male	2	5	0.895223	0.726979	1.1024	0.29738	0.969969
PKB	P31749	distal	male	2	5	0.841444	0.608147	1.16424	0.297386	0.969969
SPHM	P51688	distal	male	2	5	1.10865	0.91313	1.34603	0.297441	0.969969
DPH7	Q9BTV6	distal	male	2	5	1.12333	0.902581	1.39806	0.297513	0.969976
ZN580	Q9UK33	distal	male	2	5	0.8854	0.704084	1.11341	0.297829	0.970024
complement factor H-related 5	Q9BXR6	distal	male	2	5	1.17424	0.867816	1.58886	0.297849	0.970024
Ephrin-A1	P20827	distal	male	2	5	1.12677	0.899962	1.41075	0.297954	0.970024
REPS2	Q8NFH8	distal	male	2	5	0.891086	0.717126	1.10725	0.298053	0.970024
Troponin I	P19429	distal	male	2	5	1.07114	0.94105	1.2192	0.298232	0.970024
PTHrP	P12272	distal	male	2	5	0.904067	0.747551	1.09335	0.298438	0.970095
OLR1	P78380	distal	male	2	5	1.10242	0.917311	1.32487	0.298491	0.970095
BICR1	Q6ZP65	distal	male	2	5	0.833943	0.592154	1.17446	0.298586	0.970095
BATF3	Q9NR55	distal	male	2	5	1.07109	0.940981	1.2192	0.298633	0.970095
MEPE	Q9NQ76	distal	male	2	5	0.831569	0.587188	1.17766	0.298861	0.970095
D106A	Q8N104	distal	male	2	5	1.08639	0.929125	1.27027	0.299004	0.970095
TYK2	P29597	distal	male	2	5	0.840312	0.604904	1.16733	0.299546	0.970095
MBL	P11226	distal	male	2	5	0.900621	0.739	1.09759	0.29963	0.970095
K1024	Q9UPX6	distal	male	2	5	1.08142	0.932686	1.25388	0.299793	0.970095
TMA	P07202	distal	male	2	5	0.871655	0.672285	1.13015	0.299907	0.970095
NUDC3	Q8IVD9	distal	male	2	5	0.853909	0.633415	1.15116	0.300067	0.970095
FST	P19883	distal	male	2	5	0.871766	0.672365	1.1303	0.300372	0.970095
PMM1	Q92871	distal	male	2	5	1.08922	0.926552	1.28045	0.300392	0.970095
DGKB	Q9Y6T7	distal	male	2	5	1.08253	0.931651	1.25785	0.30043	0.970095
ICAM4	Q14773	distal	male	2	5	1.118	0.905122	1.38094	0.300678	0.970095
APBB3:PID 2	O95704	distal	male	2	5	0.898334	0.733201	1.10066	0.300891	0.970095
PCBP1	Q15365	distal	male	2	5	0.845143	0.614441	1.16247	0.300943	0.970095
RHOC	P08134	distal	male	2	5	0.833394	0.589997	1.1772	0.301043	0.970095
FBX48	Q5FWF7	distal	male	2	5	1.0893	0.926284	1.28101	0.301062	0.970095
GDP/GTP exchange protein	P52306	distal	male	2	5	0.827852	0.578674	1.18433	0.301126	0.970095
MUTED	Q8TDH9	distal	male	2	5	1.06887	0.942024	1.2128	0.301434	0.970095
AP1B1	Q10567	distal	male	2	5	0.842486	0.608605	1.16624	0.301581	0.970095
CHAC2	Q8WUX2	distal	male	2	5	1.09732	0.920015	1.3088	0.301678	0.970095
MMP-8	P22894	distal	male	2	5	1.1125	0.908718	1.36197	0.301742	0.970095
sFRP-3	Q92765	distal	male	2	5	1.11157	0.909371	1.35873	0.301812	0.970095
TSN	Q15631	distal	male	2	5	0.866122	0.659271	1.13787	0.301932	0.970095
IGFBP-5	P24593	distal	male	2	5	1.10763	0.912195	1.34492	0.302041	0.970095
14-3-3 protein zeta/delta	P63104	distal	male	2	5	0.828141	0.578833	1.18483	0.302118	0.970095
TRIA1	O43715	distal	male	2	5	1.08518	0.929085	1.26751	0.302219	0.970095
sLRP1:CD	Q07954	distal	male	2	5	0.913908	0.770237	1.08438	0.302229	0.970095
DB115	Q30KQ5	distal	male	2	5	0.841691	0.606667	1.16777	0.302255	0.970095
C1T9A	P0C862	distal	male	2	5	1.07904	0.933827	1.24684	0.30227	0.970095
CAD20	Q9HBT6	distal	male	2	5	0.897867	0.731655	1.10184	0.302323	0.970095
OBP2B	Q9NPH6	distal	male	2	5	0.876927	0.683215	1.12556	0.302443	0.970095
STK10	O94804	distal	male	2	5	0.87298	0.674284	1.13023	0.302579	0.970095
DEAD-box protein 19B	Q9UMR2	distal	male	2	5	0.863493	0.653224	1.14145	0.30263	0.970095
GSK-3 beta	P49841	distal	male	2	5	0.849077	0.622083	1.1589	0.302632	0.970095
STAT1	P42224	distal	male	2	5	0.838245	0.59933	1.1724	0.302642	0.970095
NSDHL	Q15738	distal	male	2	5	1.11482	0.906658	1.37076	0.302676	0.970095
KC1G1	Q9HCP0	distal	male	2	5	0.837735	0.597957	1.17366	0.303402	0.970095
FER	P16591	distal	male	2	5	0.837584	0.597577	1.17399	0.303562	0.970095
GSK-3 beta	P49841	distal	male	2	5	0.833278	0.58866	1.17955	0.303648	0.970095
Hexosaminidase B	P07686	distal	male	2	5	1.08912	0.925576	1.28157	0.303773	0.970095
BCAR3:Ras-GEF	O75815	distal	male	2	5	0.893452	0.720758	1.10752	0.303923	0.970095
IL-2 sRg	P31785	distal	male	2	5	0.850043	0.62353	1.15884	0.304152	0.970095
MYL9	P24844	distal	male	2	5	0.835606	0.5932	1.17707	0.304244	0.970095
MRM2	Q9UI43	distal	male	2	5	0.898002	0.731358	1.10262	0.304314	0.970095
GPN1	Q9HCN4	distal	male	2	5	1.08885	0.92561	1.28089	0.304337	0.970095
AK1A1	P14550	distal	male	2	5	0.867938	0.662384	1.13728	0.304375	0.970095
DYLT3	P51808	distal	male	2	5	0.892277	0.717846	1.10909	0.304423	0.970095
RB11B	Q15907	distal	male	2	5	0.823784	0.569039	1.19257	0.30444	0.970095
GTPB9	Q9NTK5	distal	male	2	5	0.846245	0.615295	1.16388	0.304575	0.970095
b-Catenin	P35222	distal	male	2	5	0.900804	0.737929	1.09963	0.304592	0.970095
JAML1	Q86YT9	distal	male	2	5	1.11672	0.904506	1.37873	0.304598	0.970095
PCD17	O14917	distal	male	2	5	0.884012	0.698513	1.11877	0.304905	0.970095
HMG-2	P26583	distal	male	2	5	1.10716	0.911438	1.3449	0.30506	0.970095
GFPT1	Q06210	distal	male	2	5	0.898835	0.733061	1.1021	0.305193	0.970095
Glycogen phosphorylase	P11216	distal	male	2	5	0.853728	0.630992	1.15509	0.305246	0.970095
DHE4	P49448	distal	male	2	5	1.1325	0.892754	1.43663	0.305254	0.970095
DPEP2	Q9H4A9	distal	male	2	5	1.13069	0.894025	1.43001	0.305328	0.970095
IL-20 Ra	Q9UHF4	distal	male	2	5	0.869429	0.665342	1.13612	0.305345	0.970095
TAF12	Q16514	distal	male	2	5	1.10907	0.909878	1.35187	0.3054	0.970095
FA24B	Q8N5W8	distal	male	2	5	1.1009	0.915843	1.32335	0.305956	0.970095
SYAC	P49588	distal	male	2	5	0.833748	0.588625	1.18095	0.306008	0.970095
Apo A-I	P02647	distal	male	2	5	1.15589	0.875857	1.52545	0.30608	0.970095
ARRB1	P49407	distal	male	2	5	0.831201	0.583368	1.18432	0.306082	0.970095
EF1D	P29692	distal	male	2	5	0.833807	0.5887	1.18096	0.306119	0.970095
LOXL3	P58215	distal	male	2	5	1.12944	0.894582	1.42595	0.306132	0.970095
DLDH	P09622	distal	male	2	5	0.874843	0.677188	1.13019	0.306155	0.970095
ATP synthase beta chain	P06576	distal	male	2	5	1.086	0.927263	1.27191	0.306167	0.970095
dopa decarboxylase	P20711	distal	male	2	5	0.858832	0.641668	1.14949	0.306201	0.970095
KLRF1	Q9NZS2	distal	male	2	5	0.911347	0.762848	1.08875	0.306329	0.970095
EXOS8	Q96B26	distal	male	2	5	0.877289	0.682637	1.12745	0.3064	0.970095
ODB2	P11182	distal	male	2	5	0.845853	0.613673	1.16588	0.306526	0.970095
MARCKSL1	P49006	distal	male	2	5	1.10912	0.909398	1.3527	0.306596	0.970095
Livin B	Q96CA5	distal	male	2	5	0.896015	0.725881	1.10603	0.306788	0.970095
NDRG3	Q9UGV2	distal	male	2	5	1.09475	0.92026	1.30233	0.306828	0.970095
YJEN3	A6XGL0	distal	male	2	5	0.822568	0.565513	1.19647	0.306923	0.970095
IF4A2	Q14240	distal	male	2	5	1.11408	0.905482	1.37073	0.307116	0.970095
TCF21	O43680	distal	male	2	5	0.845663	0.613009	1.16662	0.307168	0.970095
YES	P07947	distal	male	2	5	0.891002	0.713953	1.11196	0.307225	0.970095
KCNE3	Q9Y6H6	distal	male	2	5	1.1027	0.914002	1.33036	0.307295	0.970095
ADK	P55263	distal	male	2	5	0.873772	0.674282	1.13228	0.307515	0.970095
COMD5	Q9GZQ3	distal	male	2	5	1.11058	0.907896	1.3585	0.307672	0.970095
ACE2	Q9BYF1	distal	male	2	5	0.853632	0.629819	1.15698	0.307691	0.970095
FGFP1	Q14512	distal	male	2	5	0.894363	0.721644	1.10842	0.307843	0.970095
B4GT2	O60909	distal	male	2	5	0.871263	0.668465	1.13559	0.308003	0.970095
CRBA2	P53672	distal	male	2	5	1.08155	0.93022	1.25749	0.308028	0.970095
CFC1	P0CG37	distal	male	2	5	0.83235	0.584854	1.18458	0.308118	0.970095
SOSSC	Q9NRY2	distal	male	2	5	1.10971	0.908366	1.35568	0.308161	0.970095
AGO61	Q8NAT1	distal	male	2	5	0.875853	0.678731	1.13023	0.308225	0.970095
BAP18	Q8IXM2	distal	male	2	5	0.854817	0.632158	1.1559	0.308242	0.970095
GBP5	Q96PP8	distal	male	2	5	0.889912	0.710994	1.11386	0.308476	0.970095
DnaJ homolog	Q96DA6	distal	male	2	5	0.851766	0.62545	1.15997	0.308582	0.970095
ES8L2	Q9H6S3	distal	male	2	5	1.10317	0.91315	1.33272	0.308689	0.970095
CC115	Q96NT0	distal	male	2	5	0.844418	0.609737	1.16942	0.308731	0.970095
RPN1:LD	P04843	distal	male	2	5	1.15812	0.872871	1.53658	0.308909	0.970095
ZCC18	P0CG32	distal	male	2	5	1.09417	0.919986	1.30134	0.309016	0.970095
EFNB2:ECD	P52799	distal	male	2	5	1.1455	0.881714	1.4882	0.309035	0.970095
PACN2	Q9UNF0	distal	male	2	5	0.830807	0.581255	1.1875	0.309137	0.970095
MTHFS	P49914	distal	male	2	5	0.848091	0.617346	1.16508	0.309184	0.970095
GID8	Q9NWU2	distal	male	2	5	0.83305	0.585617	1.18503	0.309703	0.970095
CD8A	P01732	distal	male	2	5	1.11166	0.906245	1.36364	0.309851	0.970095
tPA	P00750	distal	male	2	5	1.15633	0.873343	1.53102	0.310442	0.970095
IDH	O75874	distal	male	2	5	0.831516	0.582112	1.18778	0.310525	0.970095
GP1BA	P07359	distal	male	2	5	0.890844	0.712487	1.11385	0.310566	0.970095
IgG	P01857	distal	male	2	5	0.911302	0.761504	1.09057	0.310712	0.970095
SETD3	Q86TU7	distal	male	2	5	0.834152	0.587453	1.18445	0.31073	0.970095
PRDM4	Q9UKN5	distal	male	2	5	0.887789	0.705196	1.11766	0.311004	0.970095
PDE4A	P27815	distal	male	2	5	0.673111	0.312902	1.44799	0.311145	0.970095
FOXO4	P98177	distal	male	2	5	1.1063	0.909827	1.34519	0.311226	0.970095
STAT	P02808	distal	male	2	5	0.883994	0.69628	1.12232	0.31132	0.970095
NDUB4	O95168	distal	male	2	5	1.12733	0.893846	1.4218	0.311448	0.970095
KAP3	P31323	distal	male	2	5	0.84249	0.604542	1.17409	0.311463	0.970095
Coagulation Factor Xa	P00742	distal	male	2	5	0.905239	0.746464	1.09779	0.311636	0.970095
OBP2A	Q9NY56	distal	male	2	5	0.861506	0.645411	1.14995	0.311675	0.970095
ZHANG	Q9NS37	distal	male	2	5	1.08005	0.930327	1.25388	0.311805	0.970095
HLA-G	P17693	distal	male	2	5	0.880218	0.687395	1.12713	0.311852	0.970095
UBA3	Q8TBC4	distal	male	2	5	0.912052	0.76302	1.09019	0.311863	0.970095
AMNLS	Q9BXJ7	distal	male	2	5	0.8367	0.592245	1.18206	0.311885	0.970095
GCDH	Q92947	distal	male	2	5	0.856386	0.6341	1.15659	0.31195	0.970095
HXK2	P52789	distal	male	2	5	0.8733	0.6715	1.13575	0.312248	0.970095
b-ECGF	P05230	distal	male	2	5	1.11459	0.903036	1.37571	0.312391	0.970095
PKN2	Q16513	distal	male	2	5	0.878461	0.683151	1.12961	0.31248	0.970095
STMN4	Q9H169	distal	male	2	5	0.861471	0.644933	1.15071	0.312716	0.970095
BAI3	O60242	distal	male	2	5	0.904321	0.743869	1.09938	0.312882	0.970095
SERF1	O75920	distal	male	2	5	0.897546	0.727589	1.1072	0.312891	0.970095
SIAE	Q9HAT2	distal	male	2	5	1.13682	0.88617	1.45836	0.312957	0.970095
CD46	P15529	distal	male	2	5	1.11299	0.903998	1.3703	0.313055	0.970095
Calcineurin	P63098	distal	male	2	5	0.860102	0.641746	1.15276	0.313173	0.970095
Calgranulin A	P05109	distal	male	2	5	1.09832	0.91534	1.31787	0.313174	0.970095
IL-10 Ra:ECD	Q13651	distal	male	2	5	1.07743	0.931996	1.24556	0.313433	0.970148
ABHDA	Q9NUJ1	distal	male	2	5	0.851363	0.622632	1.16412	0.313446	0.970148
PLCX3	Q63HM9	distal	male	2	5	0.88579	0.699697	1.12138	0.3135	0.970148
Galectin-7	P47929	distal	male	2	5	0.910153	0.757817	1.09311	0.313766	0.970148
SULT 1A1*2	P50225	distal	male	2	5	1.11622	0.901183	1.38256	0.313936	0.970148
GNPTG	Q9UJJ9	distal	male	2	5	1.11956	0.898628	1.3948	0.313963	0.970148
cAMP-regulated phosphoprotein 21	Q9UBL0	distal	male	2	5	1.12043	0.897915	1.3981	0.31408	0.970148
TPST1	O60507	distal	male	2	5	1.14104	0.882525	1.47527	0.314146	0.970148
ZHX2	Q9Y6X8	distal	male	2	5	1.11326	0.903351	1.37194	0.31419	0.970148
RN150	Q9ULK6	distal	male	2	5	0.870368	0.664155	1.14061	0.314246	0.970148
IGFBP-2	P18065	distal	male	2	5	0.867102	0.656832	1.14469	0.314254	0.970148
PPM1B	O75688	distal	male	2	5	0.825518	0.568168	1.19943	0.314445	0.970148
T3HPD	Q96EM0	distal	male	2	5	1.08773	0.923204	1.28157	0.314899	0.970148
CALB2	P22676	distal	male	2	5	0.886028	0.699768	1.12187	0.314921	0.970148
MT21C	Q5VZV1	distal	male	2	5	0.848683	0.616275	1.16874	0.314932	0.970148
FCRLA	Q7L513	distal	male	2	5	0.852486	0.624379	1.16393	0.315126	0.970148
SHAN3	Q9BYB0	distal	male	2	5	0.860585	0.642029	1.15354	0.315178	0.970148
LECT1	O75829	distal	male	2	5	0.909017	0.754556	1.0951	0.315415	0.970148
RM28	Q13084	distal	male	2	5	0.734321	0.401798	1.34203	0.3155	0.970148
PALMD	Q9NP74	distal	male	2	5	1.08684	0.92362	1.2789	0.315875	0.970148
ADAM 17:CD	P78536	distal	male	2	5	1.10336	0.910391	1.33724	0.315946	0.970148
ACADL	P28330	distal	male	2	5	1.07716	0.931415	1.2457	0.316316	0.970148
RBP	P02753	distal	male	2	5	1.13546	0.885607	1.45579	0.316405	0.970148
TGIF2	Q9GZN2	distal	male	2	5	1.08446	0.925375	1.2709	0.316453	0.970148
PCLI1	Q7Z2X4	distal	male	2	5	0.847254	0.612517	1.17195	0.316642	0.970148
SELPL:ECD	Q14242	distal	male	2	5	1.10207	0.911148	1.333	0.316673	0.970148
HCK	P08631	distal	male	2	5	0.883076	0.692294	1.12643	0.316696	0.970148
Ornithine decarboxylase antizyme	P54368	distal	male	2	5	1.10546	0.90842	1.34524	0.316819	0.970148
RTP4	Q96DX8	distal	male	2	5	0.858395	0.636572	1.15751	0.31682	0.970148
PDE11	Q9HCR9	distal	male	2	5	0.852386	0.623471	1.16535	0.316845	0.970148
VPS4A	Q9UN37	distal	male	2	5	0.845936	0.609502	1.17409	0.317132	0.970148
RAB2A	P61019	distal	male	2	5	0.85892	0.63756	1.15714	0.317242	0.970148
sperm protein 10	P26436	distal	male	2	5	0.867307	0.656092	1.14652	0.317424	0.970148
LT4R1	Q15722	distal	male	2	5	0.843819	0.604845	1.17721	0.317501	0.970148
HNRPF	P52597	distal	male	2	5	0.841259	0.599418	1.18067	0.317525	0.970148
EYS	Q5T1H1	distal	male	2	5	1.10107	0.91153	1.33002	0.317838	0.970275
PEAR1:ECD	Q5VY43	distal	male	2	5	1.13432	0.885777	1.45261	0.317896	0.970382
SAP	P02743	distal	male	2	5	1.20588	0.835082	1.74132	0.317986	0.970544
RAB3D	O95716	distal	male	2	5	0.83809	0.592545	1.18539	0.318022	0.970588
PECAM-1	P16284	distal	male	2	5	0.886989	0.700937	1.12243	0.318075	0.970598
TBCB	Q99426	distal	male	2	5	0.839801	0.595982	1.18337	0.318389	0.970598
I5P2	P32019	distal	male	2	5	0.841392	0.599222	1.18143	0.318656	0.97061
Plasmin	P00747	distal	male	2	5	0.874834	0.6726	1.13788	0.318778	0.970641
UBE4A	Q14139	distal	male	2	5	1.09708	0.914343	1.31634	0.318923	0.970683
Activin AB	P08476	distal	male	2	5	0.892223	0.712932	1.1166	0.319077	0.970717
MGAT3	Q09327	distal	male	2	5	0.885303	0.696642	1.12506	0.319099	0.970717
BUP1	Q9UBR1	distal	male	2	5	1.07312	0.934005	1.23294	0.319169	0.970717
HEPH	Q9BQS7	distal	male	2	5	1.08738	0.922101	1.28228	0.319321	0.970717
PLD5	Q8N7P1	distal	male	2	5	0.863588	0.647021	1.15264	0.319442	0.970717
SIA7C	Q8NDV1	distal	male	2	5	0.840251	0.596465	1.18368	0.319491	0.970717
MALT1	Q9UDY8	distal	male	2	5	0.861702	0.642758	1.15523	0.319642	0.970717
HG2A	P04233	distal	male	2	5	1.08253	0.926003	1.26551	0.319649	0.970717
PPase	Q15181	distal	male	2	5	1.1068	0.906304	1.35165	0.319668	0.970717
QOR	Q08257	distal	male	2	5	0.90344	0.739648	1.1035	0.319763	0.970717
C1q	P02745	distal	male	2	5	1.086	0.923092	1.27766	0.319782	0.970717
RABL3	Q5HYI8	distal	male	2	5	0.85014	0.617409	1.1706	0.319826	0.970717
SPSY	P52788	distal	male	2	5	0.856519	0.631253	1.16217	0.319874	0.970717
UD18	Q9HAW9	distal	male	2	5	1.07333	0.933618	1.23395	0.319933	0.970717
KCTD3	Q9Y597	distal	male	2	5	0.855004	0.627873	1.1643	0.320048	0.970728
RAB24	Q969Q5	distal	male	2	5	0.866571	0.653324	1.14942	0.320372	0.970948
DCNL2	Q6PH85	distal	male	2	5	1.0599	0.944993	1.18878	0.320414	0.970948
IRAK4	Q9NWZ3	distal	male	2	5	1.11665	0.898246	1.38815	0.320427	0.970948
ENPP5	Q9UJA9	distal	male	2	5	1.10711	0.905759	1.35322	0.320465	0.970948
IL-1Rrp2	Q9HB29	distal	male	2	5	1.13316	0.885498	1.45008	0.320466	0.970948
ANM3	O60678	distal	male	2	5	0.838757	0.592632	1.1871	0.321112	0.971151
Insulin	P01308	distal	male	2	5	1.11437	0.899686	1.38029	0.321294	0.971263
RB binding protein 5	Q15291	distal	male	2	5	0.84295	0.601396	1.18153	0.32134	0.971263
RABEK	Q7Z6M1	distal	male	2	5	0.88508	0.695335	1.1266	0.321373	0.971263
KCD15	Q96SI1	distal	male	2	5	1.10271	0.908906	1.33783	0.321486	0.97134
XYLB	O75191	distal	male	2	5	1.12389	0.892138	1.41585	0.321548	0.97134
KI2LA	Q8N109	distal	male	2	5	1.11435	0.89959	1.38037	0.321582	0.97134
CD26	P27487	distal	male	2	5	1.07135	0.934752	1.2279	0.321999	0.97149
C4	P0C0L4	distal	male	2	5	1.0978	0.912687	1.32046	0.322018	0.97149
RCAN3	Q9UKA8	distal	male	2	5	0.896949	0.723234	1.11239	0.322075	0.97149
CRGA	P11844	distal	male	2	5	0.865123	0.649398	1.15251	0.322162	0.97149
DLX4	Q92988	distal	male	2	5	0.84458	0.604497	1.18001	0.322214	0.97149
Tpo	P40225	distal	male	2	5	1.09863	0.911941	1.32354	0.322223	0.97149
TTC17:TPR3	Q96AE7	distal	male	2	5	0.867116	0.653814	1.15001	0.322295	0.97149
VAPB	O95292	distal	male	2	5	0.871448	0.663584	1.14442	0.322329	0.97149
ARL8A	Q96BM9	distal	male	2	5	0.845763	0.606935	1.17857	0.322431	0.97149
ASAP3	Q8TDY4	distal	male	2	5	0.826852	0.567366	1.20501	0.322442	0.97149
CgA	P10645	distal	male	2	5	1.14338	0.876749	1.49109	0.322648	0.971534
CNTP5	Q8WYK1	distal	male	2	5	1.09103	0.91802	1.29665	0.322668	0.971553
CSK22	P19784	distal	male	2	5	1.14064	0.878784	1.48051	0.322716	0.971571
SORC1	Q8WY21	distal	male	2	5	0.878509	0.679483	1.13583	0.323037	0.971813
HOME1	Q86YM7	distal	male	2	5	0.860781	0.639229	1.15912	0.323445	0.971851
PDXK	O00764	distal	male	2	5	0.860858	0.639385	1.15905	0.323483	0.971851
CD031	Q8TB73	distal	male	2	5	0.902542	0.736305	1.10631	0.323523	0.971851
Glutathione peroxidase 3	P22352	distal	male	2	5	0.88975	0.705524	1.12208	0.323709	0.971958
KS6B1	P23443	distal	male	2	5	1.09649	0.91311	1.31671	0.323881	0.971958
PA1	Q9BTK6	distal	male	2	5	0.848276	0.611455	1.17682	0.324542	0.971959
SHPS1	P78324	distal	male	2	5	1.07657	0.929572	1.2468	0.324646	0.971959
DRAXI	Q8NBI3	distal	male	2	5	0.826357	0.565366	1.20783	0.324673	0.971959
TR:CD	P02786	distal	male	2	5	1.11797	0.895472	1.39576	0.324676	0.971959
ARMC3	Q5W041	distal	male	2	5	0.813801	0.539978	1.22648	0.32487	0.971959
Activin A	P08476	distal	male	2	5	1.11879	0.894679	1.39903	0.325033	0.971964
LRP12	Q9Y561	distal	male	2	5	0.869025	0.656816	1.1498	0.325716	0.972696
MPIP1	P30304	distal	male	2	5	1.08711	0.920283	1.28417	0.325806	0.972719
SEZ6L	Q9BYH1	distal	male	2	5	0.873496	0.666904	1.14409	0.325941	0.972719
CPNS2	Q96L46	distal	male	2	5	1.10658	0.903993	1.35456	0.326286	0.972719
Fas, soluble	P25445	distal	male	2	5	0.893985	0.714656	1.11831	0.326569	0.972719
AGFG2	O95081	distal	male	2	5	0.874453	0.668825	1.1433	0.326668	0.972719
CAV2	P51636	distal	male	2	5	1.08945	0.917877	1.2931	0.327136	0.972719
TMCC3:region 1	Q9ULS5	distal	male	2	5	1.0995	0.909462	1.32924	0.327225	0.972719
SSPN	Q14714	distal	male	2	5	0.859466	0.634804	1.16364	0.327264	0.972719
SNAG	Q99747	distal	male	2	5	0.864319	0.64558	1.15717	0.32737	0.972719
SELM	Q8WWX9	distal	male	2	5	1.13722	0.87914	1.47105	0.327522	0.972719
CINP	Q9BW66	distal	male	2	5	0.87386	0.667145	1.14462	0.327527	0.972719
SCN4B	Q8IWT1	distal	male	2	5	1.09325	0.914537	1.30688	0.327595	0.972719
SPF45	Q96I25	distal	male	2	5	0.849519	0.612858	1.17757	0.327639	0.972719
GBRL1	Q9H0R8	distal	male	2	5	0.870353	0.658982	1.14952	0.327948	0.972719
RAB26	Q9ULW5	distal	male	2	5	0.882347	0.686516	1.13404	0.328287	0.972719
PPIL2	Q13356	distal	male	2	5	1.10959	0.900624	1.36705	0.328657	0.972719
CDC37	Q16543	distal	male	2	5	0.85915	0.633542	1.1651	0.328673	0.972719
MVK	Q03426	distal	male	2	5	1.07155	0.932794	1.23096	0.328704	0.972719
FAAH2	Q6GMR7	distal	male	2	5	0.867166	0.65135	1.15449	0.329014	0.972719
BZW2	Q9Y6E2	distal	male	2	5	0.847595	0.608065	1.18148	0.329165	0.972719
RM10	Q7Z7H8	distal	male	2	5	0.854506	0.623091	1.17187	0.329195	0.972719
CD3E	P07766	distal	male	2	5	0.885919	0.694473	1.13014	0.329508	0.972719
p53 R175H	P04637	distal	male	2	5	0.894126	0.713987	1.11971	0.329607	0.972719
NRX2B	P58401	distal	male	2	5	1.09422	0.913024	1.31138	0.329642	0.972719
Sphingosine kinase 1	Q9NYA1	distal	male	2	5	0.845592	0.60353	1.18474	0.329691	0.972719
Activin RIIA	P27037	distal	male	2	5	0.877273	0.674204	1.14151	0.329697	0.972719
FSAP	Q14520	distal	male	2	5	1.14619	0.871164	1.50804	0.329717	0.972719
LIPR2	P54317	distal	male	2	5	0.910542	0.754068	1.09949	0.329997	0.972719
F110A	Q9BQ89	distal	male	2	5	0.857207	0.628695	1.16878	0.330039	0.972719
Activated Protein C	P04070	distal	male	2	5	1.11448	0.895867	1.38643	0.330605	0.972719
SHBG	P04278	distal	male	2	5	0.870427	0.658081	1.15129	0.330765	0.972719
LACB2	Q53H82	distal	male	2	5	0.849397	0.611278	1.18027	0.330811	0.972719
CYTT	P09228	distal	male	2	5	1.12195	0.889723	1.41479	0.330818	0.972719
VILI	P09327	distal	male	2	5	0.856706	0.627161	1.17027	0.331096	0.972825
Cyclophilin A	P62937	distal	male	2	5	0.839885	0.590608	1.19438	0.331418	0.972965
ATP23	Q9Y6H3	distal	male	2	5	1.10574	0.902619	1.35456	0.331746	0.9731
IMA7	O60684	distal	male	2	5	0.849701	0.611496	1.1807	0.331875	0.97315
Met	P08581	distal	male	2	5	1.14527	0.870622	1.50656	0.332248	0.973285
AGRB2	O60241	distal	male	2	5	0.8714	0.659689	1.15105	0.332379	0.973285
SEM4G	Q9NTN9	distal	male	2	5	1.15648	0.861909	1.55173	0.332429	0.973285
NELL2	Q99435	distal	male	2	5	1.14524	0.870557	1.50659	0.332431	0.973285
CLC4G	Q6UXB4	distal	male	2	5	1.0689	0.934143	1.22309	0.332496	0.973285
ISK8	P0C7L1	distal	male	2	5	0.89968	0.72643	1.11425	0.332698	0.973474
ARHGG	Q5VV41	distal	male	2	5	0.9025	0.733268	1.11079	0.332912	0.973653
ITM2B	Q9Y287	distal	male	2	5	0.865669	0.646435	1.15926	0.332969	0.973657
RBPS2	Q6ZRY4	distal	male	2	5	0.847882	0.607087	1.18419	0.332982	0.973657
GNA1	Q96EK6	distal	male	2	5	0.848745	0.608398	1.18404	0.334316	0.973938
TPC2A	P0DI81	distal	male	2	5	0.853132	0.61781	1.17809	0.334722	0.973938
ATX10	Q9UBB4	distal	male	2	5	1.08404	0.920025	1.27729	0.335004	0.973938
hnRNP K	P61978	distal	male	2	5	0.854498	0.620691	1.17638	0.335021	0.973938
FHR3	Q02985	distal	male	2	5	0.87674	0.670945	1.14566	0.335178	0.973938
IgJ	P01591	distal	male	2	5	0.869126	0.653412	1.15606	0.335209	0.973938
HO-2	P30519	distal	male	2	5	0.864988	0.643985	1.16183	0.335292	0.973938
TGT	Q9BXR0	distal	male	2	5	0.827058	0.561988	1.21715	0.335467	0.973938
Myostatin	O14793	distal	male	2	5	0.912751	0.757996	1.0991	0.335497	0.973938
RAD18	Q9NS91	distal	male	2	5	1.11853	0.89051	1.40493	0.335541	0.973938
LRMP	Q12912	distal	male	2	5	1.11756	0.891299	1.40126	0.335567	0.973938
GGA3	Q9NZ52	distal	male	2	5	0.838308	0.585444	1.20039	0.33562	0.973938
RBM9	O43251	distal	male	2	5	1.07359	0.929079	1.24058	0.335711	0.973938
GG12F	P0CL80	distal	male	2	5	1.1	0.905951	1.33561	0.3358	0.973938
SMOC1	Q9H4F8	distal	male	2	5	1.14034	0.87271	1.49004	0.335902	0.973938
RAB38	P57729	distal	male	2	5	0.922424	0.782469	1.08741	0.336144	0.973938
NRG3	P56975	distal	male	2	5	0.885529	0.691059	1.13472	0.336584	0.974047
ETFA	P13804	distal	male	2	5	1.08408	0.919465	1.27816	0.336681	0.974047
PROF4	Q8NHR9	distal	male	2	5	1.13791	0.874059	1.4814	0.337128	0.974047
TICN3	Q9BQ16	distal	male	2	5	1.09167	0.912637	1.30582	0.337219	0.974047
TXNIP	Q9H3M7	distal	male	2	5	1.09253	0.911803	1.30908	0.337457	0.974047
IgG2, Kappa	P01859	distal	male	2	5	1.0933	0.91113	1.31189	0.337472	0.974047
TFAM	Q00059	distal	male	2	5	0.842976	0.594591	1.19512	0.337498	0.974047
VAMP2	P63027	distal	male	2	5	1.11025	0.896601	1.3748	0.33753	0.974047
hnRNP C1/C2	P07910	distal	male	2	5	0.88116	0.680397	1.14116	0.337547	0.974047
SCPDL	Q8NBX0	distal	male	2	5	1.09147	0.912679	1.30529	0.337595	0.974047
SLUG	O43623	distal	male	2	5	1.07846	0.924082	1.25863	0.33792	0.974047
DAF	P08174	distal	male	2	5	1.12029	0.887997	1.41335	0.33803	0.974047
Transferrin	P02787	distal	male	2	5	0.914668	0.76198	1.09795	0.338487	0.974047
AURKB	Q96GD4	distal	male	2	5	0.899842	0.724922	1.11697	0.338598	0.974047
RMI1	Q9H9A7	distal	male	2	5	0.879298	0.675438	1.14469	0.339156	0.974047
NMT1	P30419	distal	male	2	5	0.837485	0.582152	1.20481	0.339167	0.974047
DLG2	Q15700	distal	male	2	5	0.83899	0.585325	1.20259	0.339221	0.974047
KREM1	Q96MU8	distal	male	2	5	0.902663	0.731639	1.11366	0.33933	0.974047
KCNRG	Q8N5I3	distal	male	2	5	1.08962	0.913718	1.29938	0.339343	0.974047
OTX1	P32242	distal	male	2	5	0.874584	0.664372	1.15131	0.339369	0.974047
IDI2	Q9BXS1	distal	male	2	5	1.09693	0.90717	1.32637	0.339766	0.974047
AMPB	Q9H4A4	distal	male	2	5	1.1041	0.900938	1.35309	0.339822	0.974047
CI061	Q15884	distal	male	2	5	1.11169	0.894457	1.38169	0.339831	0.974047
CRDL1	Q9BU40	distal	male	2	5	0.871284	0.65652	1.1563	0.339973	0.974047
Epo	P01588	distal	male	2	5	0.875949	0.667281	1.14987	0.34006	0.974047
MED11	Q9P086	distal	male	2	5	0.896977	0.717365	1.12156	0.340243	0.974047
PBP	P02775	distal	male	2	5	0.874705	0.664321	1.15172	0.340246	0.974047
TIM23	O14925	distal	male	2	5	1.10045	0.903912	1.33972	0.340305	0.974047
F19A3	Q7Z5A8	distal	male	2	5	0.87648	0.668245	1.1496	0.340786	0.974047
CLC1B	Q9P126	distal	male	2	5	0.845539	0.598647	1.19425	0.340924	0.974047
Gc-Globulin, Mixed Type	P02774	distal	male	2	5	1.14919	0.863165	1.53	0.340954	0.974047
Cadherin-2	P19022	distal	male	2	5	1.10881	0.896352	1.37161	0.341249	0.974047
EPHA8	P29322	distal	male	2	5	1.09286	0.910141	1.31227	0.341454	0.974047
MEF2D	Q14814	distal	male	2	5	0.901972	0.729251	1.1156	0.341455	0.974047
ATL1	Q8N6G6	distal	male	2	5	1.1504	0.861878	1.53551	0.341588	0.974047
BARK1	P25098	distal	male	2	5	0.847403	0.602319	1.19221	0.341799	0.974047
SOM2	P01242	distal	male	2	5	0.805619	0.515896	1.25805	0.341869	0.974047
EHD1	Q9H4M9	distal	male	2	5	0.84943	0.60671	1.18925	0.341877	0.974047
PELO	Q9BRX2	distal	male	2	5	1.09728	0.906092	1.32881	0.341911	0.974047
DRGX	A6NNA5	distal	male	2	5	1.05578	0.943953	1.18087	0.341973	0.974047
sICAM-5	Q9UMF0	distal	male	2	5	0.888348	0.695771	1.13423	0.342286	0.974047
CAST1	Q8WTX7	distal	male	2	5	1.10541	0.898762	1.35956	0.342573	0.974047
Peroxiredoxin-6	P30041	distal	male	2	5	0.86435	0.639605	1.16807	0.342707	0.974047
NPDC1	Q9NQX5	distal	male	2	5	1.06488	0.935167	1.21258	0.342861	0.974047
P3H1	Q32P28	distal	male	2	5	0.901811	0.72839	1.11652	0.342895	0.974047
CD47	Q08722	distal	male	2	5	0.870625	0.65386	1.15925	0.342927	0.974047
SET	Q01105	distal	male	2	5	1.1559	0.856779	1.55944	0.343009	0.974047
ITA11	Q9UKX5	distal	male	2	5	1.08179	0.919525	1.2727	0.343053	0.974047
PACN3	Q9UKS6	distal	male	2	5	0.813418	0.53077	1.24658	0.343088	0.974047
SDS3	Q9H7L9	distal	male	2	5	1.1096	0.894893	1.37582	0.343207	0.974047
ARL2	P36404	distal	male	2	5	1.10122	0.90208	1.34431	0.343446	0.974047
kallikrein 9	Q9UKQ9	distal	male	2	5	0.871688	0.656109	1.1581	0.343456	0.974047
RGMB	Q6NW40	distal	male	2	5	0.894451	0.710098	1.12667	0.343531	0.974047
TEX29	Q8N6K0	distal	male	2	5	0.87174	0.656167	1.15814	0.343616	0.974047
THIK	P09110	distal	male	2	5	1.08147	0.919601	1.27182	0.343769	0.974047
sTREM-1	Q9NP99	distal	male	2	5	1.09722	0.905459	1.32959	0.343818	0.974047
CRIS2	P16562	distal	male	2	5	0.893098	0.706663	1.12872	0.343947	0.974047
DTD2	Q96FN9	distal	male	2	5	0.86756	0.64641	1.16437	0.343985	0.974047
TNR4	P43489	distal	male	2	5	0.838274	0.581699	1.20802	0.344014	0.974047
PIM2	Q9P1W9	distal	male	2	5	0.874933	0.663334	1.15403	0.344244	0.974047
RL5	P46777	distal	male	2	5	0.874056	0.661226	1.15539	0.344418	0.974047
NPTXR	O95502	distal	male	2	5	0.898826	0.720501	1.12129	0.34447	0.974047
Apaf-1	O14727	distal	male	2	5	0.885412	0.687906	1.13963	0.344634	0.974047
OSB11	Q9BXB4	distal	male	2	5	1.11266	0.891651	1.38845	0.344711	0.974047
SETD2	Q9BYW2	distal	male	2	5	0.862933	0.635583	1.17161	0.34473	0.974047
CT451	Q5HYN5	distal	male	2	5	1.10463	0.898518	1.35803	0.344953	0.974047
RSPO1	Q2MKA7	distal	male	2	5	0.890208	0.69922	1.13336	0.345218	0.974047
PTH	P01270	distal	male	2	5	1.0823	0.918362	1.27549	0.345316	0.974047
eIF-4H	Q15056	distal	male	2	5	0.849016	0.604229	1.19297	0.345584	0.974047
CEA16	Q2WEN9	distal	male	2	5	0.888913	0.695946	1.13539	0.345642	0.974047
DDX6	P26196	distal	male	2	5	0.83791	0.580015	1.21047	0.346069	0.974047
ERP29	P30040	distal	male	2	5	0.841272	0.587201	1.20528	0.346099	0.974047
HGF	P14210	distal	male	2	5	1.09395	0.90752	1.31867	0.346208	0.974047
F110A	Q9BQ89	distal	male	2	5	1.09609	0.905591	1.32667	0.346238	0.974047
MCCD1	P59942	distal	male	2	5	0.93292	0.80734	1.07803	0.34654	0.974047
RECQ1	P46063	distal	male	2	5	0.864387	0.638107	1.17091	0.346657	0.974047
COMP	P49747	distal	male	2	5	0.895985	0.712749	1.12633	0.346772	0.974047
MD2L1	Q13257	distal	male	2	5	1.07722	0.922424	1.25799	0.347343	0.974047
RHG01:CRAL-TRIO	Q07960	distal	male	2	5	0.869707	0.650004	1.16367	0.347393	0.974047
SC6A9	P48067	distal	male	2	5	1.10057	0.900886	1.34451	0.348175	0.974047
14-3-3 protein beta/alpha	P31946	distal	male	2	5	0.840702	0.585003	1.20816	0.348313	0.974047
Cathepsin A	P10619	distal	male	2	5	1.10158	0.899899	1.34846	0.348409	0.974047
ISCU	Q9H1K1	distal	male	2	5	0.884327	0.683935	1.14343	0.348436	0.974047
ALKB2	Q6NS38	distal	male	2	5	1.09152	0.908889	1.31085	0.348564	0.974047
Granzyme H	P20718	distal	male	2	5	0.8356	0.573966	1.2165	0.348619	0.974047
SPINT2	O43291	distal	male	2	5	0.898043	0.71718	1.12452	0.348649	0.974047
CMIP	Q8IY22	distal	male	2	5	0.860971	0.629549	1.17746	0.348659	0.974047
MRE11	P49959	distal	male	2	5	0.867932	0.64538	1.16723	0.348753	0.974047
MAG	P20916	distal	male	2	5	1.13266	0.872766	1.46996	0.34892	0.974047
WWOX	Q9NZC7	distal	male	2	5	0.859046	0.625082	1.18058	0.348963	0.974047
MIRO1	Q8IXI2	distal	male	2	5	0.852963	0.611453	1.18986	0.349062	0.974047
FREM2	Q5SZK8	distal	male	2	5	0.827303	0.556292	1.23035	0.349144	0.974047
PMEPA	Q969W9	distal	male	2	5	0.911711	0.751304	1.10636	0.349174	0.974047
TFP11	Q9UBB9	distal	male	2	5	1.08918	0.910722	1.3026	0.349452	0.974047
UCRP	P05161	distal	male	2	5	0.920942	0.774987	1.09438	0.349537	0.974047
MSD2	Q6P1R3	distal	male	2	5	0.86656	0.641894	1.16986	0.349594	0.974047
LIN7A	O14910	distal	male	2	5	1.10809	0.893641	1.37401	0.34964	0.974047
N-glycosylase/DNA lyase	O15527	distal	male	2	5	0.907027	0.739276	1.11284	0.349662	0.974047
MBNL1	Q9NR56	distal	male	2	5	0.847812	0.599792	1.19839	0.349786	0.974047
Esterase D	P10768	distal	male	2	5	0.908295	0.74238	1.11129	0.349985	0.974047
GNS	P15586	distal	male	2	5	0.887319	0.690507	1.14023	0.350123	0.974047
ZNF69	Q9UC07	distal	male	2	5	1.0835	0.915705	1.28205	0.350201	0.974047
FLI1	Q01543	distal	male	2	5	0.85176	0.608273	1.19271	0.35028	0.974047
C1QL2	Q7Z5L3	distal	male	2	5	1.10742	0.893882	1.37197	0.350535	0.974047
LIRA6	Q6PI73	distal	male	2	5	0.902191	0.726826	1.11987	0.350627	0.974047
XYLT2	Q9H1B5	distal	male	2	5	1.17372	0.838416	1.64313	0.350715	0.974047
DKK3	Q9UBP4	distal	male	2	5	0.887836	0.69154	1.13985	0.350719	0.974047
PIHD1	Q9NWS0	distal	male	2	5	0.846663	0.596818	1.2011	0.35085	0.974047
BASI	P35613	distal	male	2	5	0.920778	0.774167	1.09515	0.350946	0.974047
UB2L3/ PolyUbiquitin K48	P0CG47	distal	male	2	5	1.08993	0.909506	1.30615	0.350997	0.974047
DTNA	Q9Y4J8	distal	male	2	5	1.09949	0.900771	1.34206	0.351065	0.974057
LRFN1	Q9P244	distal	male	2	5	1.08412	0.914832	1.28473	0.351139	0.974112
5-Lipoxygenase	P09917	distal	male	2	5	0.891564	0.700397	1.13491	0.35125	0.974112
Calpastatin	P20810	distal	male	2	5	0.882387	0.67824	1.14798	0.35133	0.974112
AMPD2	Q01433	distal	male	2	5	0.862523	0.631966	1.17719	0.351351	0.974112
RAP2A	P10114	distal	male	2	5	0.88919	0.694575	1.13834	0.351397	0.974112
CR3L1	Q96BA8	distal	male	2	5	1.12479	0.878304	1.44046	0.351444	0.97413
CATZ	Q9UBR2	distal	male	2	5	1.11736	0.88472	1.41117	0.351525	0.974185
MLP3A	Q9H492	distal	male	2	5	1.11232	0.889065	1.39165	0.351707	0.974276
SPRE	P35270	distal	male	2	5	0.92763	0.791867	1.08667	0.352129	0.974276
PPID	Q08752	distal	male	2	5	0.867134	0.642183	1.17088	0.352166	0.974276
NXPH2	O95156	distal	male	2	5	0.895426	0.709499	1.13008	0.352279	0.974276
BRF-1	Q92994	distal	male	2	5	0.899245	0.71887	1.12488	0.3525	0.974276
UBA6	A0AVT1	distal	male	2	5	0.848047	0.599102	1.20044	0.352578	0.974276
ADAM 10:ECD	O14672	distal	male	2	5	0.858991	0.623451	1.18352	0.352607	0.974276
TF2LY	Q8IUE0	distal	male	2	5	0.857608	0.620333	1.18564	0.352613	0.974276
filamin A:CH2	P21333	distal	male	2	5	0.859998	0.625704	1.18202	0.352656	0.974276
NCAM-L1	P32004	distal	male	2	5	1.11548	0.885733	1.40481	0.353022	0.974326
MCP-2	P80075	distal	male	2	5	0.899896	0.720271	1.12432	0.353152	0.974386
PACAP-38	P18509	distal	male	2	5	1.08816	0.910413	1.3006	0.353154	0.974386
ACO12	Q8WYK0	distal	male	2	5	1.08961	0.909056	1.30602	0.353179	0.974386
TSG-6	P98066	distal	male	2	5	0.892791	0.70271	1.13429	0.353203	0.974386
NNMT	P40261	distal	male	2	5	0.897083	0.71318	1.12841	0.353479	0.974386
SPON2	Q9BUD6	distal	male	2	5	1.13758	0.866401	1.49364	0.353516	0.974386
Cadherin-8	P55286	distal	male	2	5	1.08014	0.917809	1.27119	0.353517	0.974386
PH	P01298	distal	male	2	5	1.11513	0.885808	1.40382	0.353564	0.974386
IL-35	P29459	distal	male	2	5	1.11947	0.881962	1.42094	0.353619	0.974396
SOX2	P48431	distal	male	2	5	1.06807	0.9292	1.22769	0.354101	0.974533
BNP-32	P16860	distal	male	2	5	1.1016	0.897564	1.35202	0.354508	0.974533
TEC	P42680	distal	male	2	5	0.85543	0.61462	1.19059	0.354577	0.974533
PIPNB	P48739	distal	male	2	5	1.13016	0.872168	1.46447	0.35472	0.974533
EMIL3:region 2	Q9NT22	distal	male	2	5	0.916629	0.762291	1.10222	0.354759	0.974533
Coagulation Factor X	P00742	distal	male	2	5	0.911947	0.750208	1.10855	0.354782	0.974533
F16B1	Q5W0V3	distal	male	2	5	0.861644	0.628386	1.18149	0.355205	0.974533
CG045	Q8WWF3	distal	male	2	5	0.862441	0.630147	1.18037	0.355342	0.974533
TRABD	Q9H4I3	distal	male	2	5	0.89824	0.715373	1.12785	0.355471	0.974533
PDGFRA	P16234	distal	male	2	5	1.09156	0.906427	1.31451	0.355532	0.974533
GSTT1	P30711	distal	male	2	5	1.09612	0.902159	1.33178	0.355652	0.974533
PIPNA	Q00169	distal	male	2	5	0.896674	0.711389	1.13022	0.355761	0.974533
HIPK3	Q9H422	distal	male	2	5	1.08757	0.90998	1.29982	0.356064	0.974533
NRP1	O14786	distal	male	2	5	0.898249	0.71514	1.12824	0.356224	0.974575
CALY	Q9NYX4	distal	male	2	5	1.09699	0.901106	1.33545	0.356339	0.974575
Eotaxin	P51671	distal	male	2	5	1.12383	0.876913	1.44028	0.35637	0.974575
GBP6	Q6ZN66	distal	male	2	5	1.09399	0.9037	1.32435	0.356852	0.97478
PLD3	Q8IV08	distal	male	2	5	0.870222	0.647414	1.16971	0.356962	0.97478
SEPT3	Q9UH03	distal	male	2	5	1.07515	0.921519	1.2544	0.357006	0.97478
PTPRS	Q13332	distal	male	2	5	1.13805	0.864222	1.49863	0.357138	0.97478
OVCA2	Q8WZ82	distal	male	2	5	0.860738	0.625503	1.18444	0.357195	0.97478
TRPT1	Q86TN4	distal	male	2	5	0.884629	0.68139	1.14849	0.357343	0.97478
CBPA1	P15085	distal	male	2	5	0.915296	0.758074	1.10513	0.357347	0.97478
ENOX2	Q16206	distal	male	2	5	1.11656	0.882875	1.4121	0.357458	0.97478
MREG	Q8N565	distal	male	2	5	1.10674	0.891652	1.37371	0.357653	0.97478
LRRN1:ECD	Q6UXK5	distal	male	2	5	1.07508	0.921396	1.2544	0.357663	0.97478
NEUG	Q92686	distal	male	2	5	0.87264	0.652732	1.16663	0.357783	0.97478
DOCK2	Q92608	distal	male	2	5	0.871658	0.650423	1.16814	0.357812	0.97478
REL3	Q8WXF3	distal	male	2	5	1.09217	0.905054	1.31797	0.357819	0.97478
AIP	O00170	distal	male	2	5	0.86229	0.628738	1.1826	0.357924	0.97478
FUMH	P07954	distal	male	2	5	0.897069	0.711607	1.13087	0.357982	0.97478
MMAC	Q9Y4U1	distal	male	2	5	0.89992	0.718631	1.12694	0.358233	0.97478
GUC2B	Q16661	distal	male	2	5	0.912831	0.751411	1.10893	0.358305	0.97478
CIP1	Q9NPC3	distal	male	2	5	0.881474	0.673376	1.15388	0.358505	0.97478
PSD11	O00231	distal	male	2	5	0.864649	0.63383	1.17953	0.358684	0.97478
I-TAC	O14625	distal	male	2	5	1.07435	0.921801	1.25215	0.358693	0.97478
DUPD1	Q68J44	distal	male	2	5	0.927339	0.789332	1.08947	0.358833	0.97478
D3D2	P42126	distal	male	2	5	0.896649	0.710198	1.13205	0.359047	0.97478
ANTR1	Q9H6X2	distal	male	2	5	0.900845	0.720602	1.12617	0.359269	0.97478
Activin A	P08476	distal	male	2	5	1.11436	0.884014	1.40473	0.359409	0.97478
SSU72	Q9NP77	distal	male	2	5	0.845641	0.590795	1.21042	0.359514	0.97478
ASPC1	Q9BZE9	distal	male	2	5	0.864404	0.632891	1.18061	0.359601	0.97478
kallikrein 8	O60259	distal	male	2	5	0.897273	0.711544	1.13148	0.35965	0.97478
ASCC1	Q8N9N2	distal	male	2	5	0.865848	0.636191	1.17841	0.359662	0.97478
SIA7D	Q9H4F1	distal	male	2	5	0.90889	0.740835	1.11507	0.359759	0.97478
IRF5	Q13568	distal	male	2	5	0.884961	0.681276	1.14954	0.359815	0.97478
CIAO1	O76071	distal	male	2	5	0.862088	0.62748	1.18441	0.359845	0.97478
RAN	P62826	distal	male	2	5	0.867198	0.639227	1.17647	0.359865	0.97478
BT3A3	O00478	distal	male	2	5	0.870864	0.647745	1.17084	0.359885	0.97478
MGT5A	Q09328	distal	male	2	5	0.886681	0.685411	1.14705	0.359902	0.97478
DPP8	Q6V1X1	distal	male	2	5	1.08641	0.909666	1.29749	0.360264	0.97478
SH21B	O14796	distal	male	2	5	1.07205	0.92356	1.2444	0.360415	0.97478
CCD51	Q96ER9	distal	male	2	5	0.900835	0.720177	1.12681	0.360459	0.97478
TTC1	Q99614	distal	male	2	5	0.85528	0.611772	1.19571	0.360498	0.97478
Rab-7	P51149	distal	male	2	5	0.844656	0.588195	1.21294	0.36051	0.97478
LRRF2	Q9Y608	distal	male	2	5	0.854335	0.609642	1.19724	0.360515	0.97478
NANP	Q8TBE9	distal	male	2	5	1.07673	0.918938	1.26161	0.360521	0.97478
Cyclin B1	P14635	distal	male	2	5	1.09974	0.896979	1.34835	0.360525	0.97478
SOSD1	Q6X4U4	distal	male	2	5	0.890413	0.694219	1.14206	0.36072	0.97478
SNTB1	Q13884	distal	male	2	5	0.858627	0.619223	1.19059	0.360749	0.97478
BAT1	Q13838	distal	male	2	5	0.867058	0.638342	1.17772	0.361246	0.97478
Cadherin-5	P33151	distal	male	2	5	0.883877	0.678048	1.15219	0.361449	0.97478
ITSN1	Q15811	distal	male	2	5	0.914924	0.755874	1.10744	0.361474	0.97478
LGR4	Q9BXB1	distal	male	2	5	0.890889	0.695041	1.14192	0.361679	0.974816
NEUM	P17677	distal	male	2	5	0.86263	0.627936	1.18504	0.36174	0.974816
Collagen Type III	P02461	distal	male	2	5	1.10716	0.889596	1.37793	0.361801	0.974816
Protein disulfide-isomerase	P07237	distal	male	2	5	0.861403	0.625086	1.18706	0.361837	0.974816
Caspase-4	P49662	distal	male	2	5	0.930019	0.795675	1.08705	0.362067	0.974816
ZBT16	Q05516	distal	male	2	5	0.868914	0.642099	1.17585	0.36261	0.974816
PDLI3	Q53GG5	distal	male	2	5	1.08524	0.909989	1.29424	0.362656	0.974816
ANGL1:N-term	O95841	distal	male	2	5	1.10646	0.889804	1.37587	0.362884	0.974816
CD5:CD	P06127	distal	male	2	5	1.09161	0.903729	1.31855	0.36305	0.974816
CLIC4	Q9Y696	distal	male	2	5	0.846084	0.589983	1.21335	0.363549	0.974816
VANG1	Q8TAA9	distal	male	2	5	0.877429	0.661774	1.16336	0.363576	0.974816
RU2A	P09661	distal	male	2	5	0.886022	0.682409	1.15039	0.36369	0.974816
INSL3	P51460	distal	male	2	5	1.07832	0.916291	1.269	0.364067	0.974816
CDKL2	Q92772	distal	male	2	5	0.891346	0.695268	1.14272	0.364174	0.974816
SHAN1	Q9Y566	distal	male	2	5	0.886	0.682061	1.15092	0.364484	0.974816
ERBB1	P00533	distal	male	2	5	1.13191	0.865924	1.47959	0.364616	0.974816
CSK	P41240	distal	male	2	5	0.85838	0.616935	1.19432	0.364829	0.974816
CCKN	P06307	distal	male	2	5	1.10205	0.893141	1.35983	0.36486	0.974816
GSTA4	O15217	distal	male	2	5	0.918481	0.764138	1.104	0.364985	0.974816
PHF3	Q92576	distal	male	2	5	0.889625	0.690694	1.14585	0.365111	0.974816
PEBB	Q13951	distal	male	2	5	1.1173	0.878835	1.42048	0.365187	0.974816
WWP1	Q9H0M0	distal	male	2	5	0.860028	0.620528	1.19197	0.365211	0.974816
TIAM1	Q13009	distal	male	2	5	0.89206	0.696506	1.14252	0.36563	0.974816
SPRE1	Q7Z699	distal	male	2	5	0.876113	0.657818	1.16685	0.365684	0.974816
Butyrophilin 1A1	Q13410	distal	male	2	5	0.849175	0.595599	1.21071	0.366314	0.974816
SIRPG	Q9P1W8	distal	male	2	5	0.897891	0.710684	1.13441	0.366614	0.974816
P5CR2	Q96C36	distal	male	2	5	0.9085	0.737616	1.11897	0.366733	0.974816
UBE2F	Q969M7	distal	male	2	5	0.874372	0.653211	1.17041	0.366882	0.974816
TCEA2	Q15560	distal	male	2	5	0.881517	0.670262	1.15936	0.366964	0.974816
protein Z inhibitor	Q9UK55	distal	male	2	5	0.903178	0.723912	1.12684	0.366989	0.974816
Nr-CAM	Q92823	distal	male	2	5	0.895662	0.704773	1.13825	0.367556	0.974816
OAT	P04181	distal	male	2	5	0.899106	0.713386	1.13318	0.36764	0.974816
STMN2	Q93045	distal	male	2	5	0.893213	0.698568	1.14209	0.36785	0.974816
DUS19	Q8WTR2	distal	male	2	5	1.07125	0.922113	1.24452	0.368198	0.974816
ZRAN1	Q9UGI0	distal	male	2	5	0.849805	0.596125	1.21144	0.3683	0.974816
Integrin a5b1	P05556	distal	male	2	5	1.05264	0.941299	1.17716	0.368425	0.974816
NDUB6	O95139	distal	male	2	5	0.881034	0.668534	1.16108	0.368429	0.974816
LCTL	Q6UWM7	distal	male	2	5	0.880033	0.666095	1.16269	0.368504	0.974816
GRB2 adapter protein	P62993	distal	male	2	5	0.855502	0.608783	1.20221	0.36862	0.974816
NT5D3	Q86UY8	distal	male	2	5	1.08986	0.903442	1.31474	0.368636	0.974816
PARK7	Q99497	distal	male	2	5	1.08485	0.908363	1.29562	0.368655	0.974816
JMJD6	Q6NYC1	distal	male	2	5	0.888443	0.686457	1.14986	0.368738	0.974816
SNIP1	Q8TAD8	distal	male	2	5	0.907406	0.73405	1.1217	0.36905	0.974816
IL-17E	Q9H293	distal	male	2	5	0.822213	0.536269	1.26062	0.369306	0.974816
KS6A6	Q9UK32	distal	male	2	5	0.875981	0.656027	1.16968	0.369425	0.974816
THAP4	Q8WY91	distal	male	2	5	1.09902	0.894255	1.35068	0.369428	0.974816
G3ST2	Q9H3Q3	distal	male	2	5	1.09039	0.902576	1.31729	0.369599	0.974816
RPGP1	P47736	distal	male	2	5	0.873323	0.649445	1.17438	0.370084	0.974816
ADA32	Q8TC27	distal	male	2	5	0.908002	0.735209	1.12141	0.370214	0.974816
VS10L	Q86VR7	distal	male	2	5	1.06919	0.923595	1.23773	0.370393	0.974816
VSIG2	Q96IQ7	distal	male	2	5	0.896252	0.705245	1.13899	0.3704	0.974816
SMUF1	Q9HCE7	distal	male	2	5	0.871197	0.644291	1.17801	0.370401	0.974816
DLK1:ECD	P80370	distal	male	2	5	0.904406	0.725892	1.12682	0.370445	0.974816
NIT2	Q9NQR4	distal	male	2	5	0.872765	0.647973	1.17554	0.370455	0.974816
CK-MB	P06732	distal	male	2	5	1.09714	0.895679	1.34391	0.370465	0.974816
CR032	Q8TCD1	distal	male	2	5	0.905208	0.727903	1.1257	0.370573	0.974816
AMOT	Q4VCS5	distal	male	2	5	0.8689	0.638809	1.18187	0.370606	0.974816
ULA1	Q13564	distal	male	2	5	0.907754	0.734304	1.12217	0.371028	0.974816
NALP4	Q96MN2	distal	male	2	5	1.06509	0.927645	1.22289	0.371047	0.974816
RCL	O43598	distal	male	2	5	1.0935	0.898981	1.3301	0.371128	0.974816
gp130, soluble	P40189	distal	male	2	5	1.12543	0.868518	1.45833	0.371458	0.974816
PCBP2	Q15366	distal	male	2	5	0.867187	0.634428	1.18534	0.371504	0.974816
GLP3L	Q9H4A5	distal	male	2	5	0.873457	0.649124	1.17532	0.371673	0.974816
KAT	Q8NFU3	distal	male	2	5	1.15236	0.84421	1.57298	0.371732	0.974816
CD39	P49961	distal	male	2	5	1.11911	0.874183	1.43267	0.37187	0.974816
MIP-5	Q16663	distal	male	2	5	1.09595	0.896269	1.34011	0.371972	0.974816
EIF3B	P55884	distal	male	2	5	0.863481	0.625539	1.19193	0.372147	0.974816
MP2K5	Q13163	distal	male	2	5	0.856292	0.60899	1.20402	0.372275	0.974816
VAMP8	Q9BV40	distal	male	2	5	1.07866	0.913234	1.27405	0.37271	0.974816
IRF-3	Q14653	distal	male	2	5	0.85711	0.610614	1.20311	0.372827	0.974816
Pseudocholinesterase	P06276	distal	male	2	5	1.11482	0.877738	1.41595	0.372932	0.974816
fibromodulin	Q06828	distal	male	2	5	1.10928	0.882973	1.39358	0.373012	0.974816
Alcadein alpha-1	O94985	distal	male	2	5	0.902959	0.721205	1.13052	0.373376	0.975021
PRDC1	Q9NRG1	distal	male	2	5	0.858631	0.613847	1.20103	0.373385	0.975021
UB2D2	P62837	distal	male	2	5	1.08711	0.904386	1.30676	0.373691	0.975164
Profilin-1	P07737	distal	male	2	5	0.851677	0.597811	1.21335	0.373971	0.97519
RSPO3	Q9BXY4	distal	male	2	5	0.8957	0.702573	1.14192	0.374027	0.97522
GAB1	Q13480	distal	male	2	5	0.889271	0.686507	1.15192	0.37411	0.975262
ZN334	Q9HCZ1	distal	male	2	5	1.10594	0.88565	1.38102	0.374284	0.975262
PPIP1	O43586	distal	male	2	5	1.07305	0.918477	1.25364	0.374307	0.975262
FGFR-2	P21802	distal	male	2	5	0.862558	0.622482	1.19523	0.374325	0.975262
DFFA	O00273	distal	male	2	5	0.924838	0.778362	1.09888	0.374443	0.975262
BL1S1	P78537	distal	male	2	5	0.866471	0.631434	1.18899	0.374674	0.975262
SMRC1	Q92922	distal	male	2	5	0.886001	0.678225	1.15743	0.374702	0.975262
NAP2L	Q99733	distal	male	2	5	0.851215	0.596432	1.21484	0.374736	0.975262
RBM3	P98179	distal	male	2	5	0.87219	0.644869	1.17964	0.374753	0.975262
SYCC	P49589	distal	male	2	5	0.869931	0.639495	1.1834	0.374826	0.975262
Kallikrein 11	Q9UBX7	distal	male	2	5	1.07525	0.916027	1.26215	0.37492	0.975262
F264	Q16877	distal	male	2	5	1.07021	0.921197	1.24332	0.375087	0.975262
KSYK:Protein Kinase	P43405	distal	male	2	5	0.876969	0.656038	1.1723	0.375344	0.9755
TMM85	Q5J8M3	distal	male	2	5	0.904426	0.724296	1.12935	0.375354	0.975506
KEAP1	Q14145	distal	male	2	5	0.885083	0.675658	1.15942	0.375525	0.975532
Lysozyme	P61626	distal	male	2	5	0.911552	0.742707	1.11878	0.375587	0.975532
CMC4	P56277	distal	male	2	5	0.829371	0.548285	1.25456	0.375626	0.975532
GA733-1 protein	P09758	distal	male	2	5	1.08679	0.904025	1.30652	0.375638	0.975532
UBP10	Q14694	distal	male	2	5	0.859395	0.61451	1.20187	0.375908	0.975532
MUC1:region 2	P15941	distal	male	2	5	0.913477	0.747648	1.11609	0.375932	0.975532
TADA3	O75528	distal	male	2	5	0.92234	0.7712	1.1031	0.375976	0.975532
EPHA4	P54764	distal	male	2	5	1.13325	0.859113	1.49487	0.376005	0.975532
Factor D	P00746	distal	male	2	5	0.87693	0.655671	1.17285	0.376029	0.975532
UB2G2	P60604	distal	male	2	5	1.10596	0.884703	1.38256	0.376518	0.975532
GIMA4	Q9NUV9	distal	male	2	5	1.11282	0.877987	1.41047	0.376717	0.975532
ZNT3	Q99726	distal	male	2	5	1.08542	0.905003	1.3018	0.376837	0.975532
ANRA2	Q9H9E1	distal	male	2	5	0.906106	0.728089	1.12765	0.376965	0.975532
Profilin II	P35080	distal	male	2	5	1.09418	0.896096	1.33606	0.377065	0.975532
DB116	Q30KQ4	distal	male	2	5	0.92384	0.774923	1.10138	0.37708	0.975532
TPD54	O43399	distal	male	2	5	0.864086	0.624751	1.19511	0.377329	0.975608
PDGF-BB	P01127	distal	male	2	5	0.872009	0.643382	1.18188	0.377342	0.975615
SHKB1	Q8TBC3	distal	male	2	5	0.89587	0.701717	1.14374	0.377606	0.975699
COA7	Q96BR5	distal	male	2	5	0.913543	0.747268	1.11682	0.377697	0.975699
RANG	P43487	distal	male	2	5	0.8777	0.656809	1.17288	0.377822	0.975808
PAX3	P23760	distal	male	2	5	1.09454	0.895389	1.33798	0.377998	0.975808
SMAC	Q9NR28	distal	male	2	5	1.10213	0.887817	1.36818	0.378079	0.975808
ENOX1	Q8TC92	distal	male	2	5	1.09393	0.895939	1.33567	0.378159	0.975808
SOD3	P08294	distal	male	2	5	0.90133	0.715398	1.13559	0.37816	0.975808
IMDH1	P20839	distal	male	2	5	0.884447	0.673024	1.16229	0.378325	0.975808
ZN174	Q15697	distal	male	2	5	0.927489	0.78447	1.09658	0.378351	0.975808
SIA4A	Q11201	distal	male	2	5	0.872509	0.644147	1.18183	0.378373	0.975808
DAPK1	P53355	distal	male	2	5	0.86943	0.636829	1.18699	0.378409	0.975808
S100A3	P33764	distal	male	2	5	1.08184	0.908098	1.28882	0.378496	0.975845
PPM1F	P49593	distal	male	2	5	0.858605	0.611564	1.20544	0.378519	0.975845
C1s	P09871	distal	male	2	5	0.91219	0.74344	1.11924	0.378541	0.975854
Soggy-1	Q9UK85	distal	male	2	5	1.09265	0.897034	1.33094	0.378657	0.975872
FCGR1	P12314	distal	male	2	5	0.883018	0.66926	1.16505	0.379002	0.975872
DNM3L	Q9UJW3	distal	male	2	5	0.90765	0.731339	1.12647	0.379241	0.975872
NR3L1	Q68D85	distal	male	2	5	1.05765	0.933364	1.19848	0.379535	0.975872
IKB-beta	Q15653	distal	male	2	5	0.860436	0.615292	1.20325	0.379646	0.975872
COQ6	Q9Y2Z9	distal	male	2	5	1.07157	0.918375	1.25032	0.379843	0.975872
Septin-11	Q9NVA2	distal	male	2	5	1.11865	0.870982	1.43675	0.37987	0.975872
GAPR1	Q9H4G4	distal	male	2	5	0.904855	0.723828	1.13116	0.380014	0.975872
GCNT1	Q02742	distal	male	2	5	0.877939	0.656467	1.17413	0.380119	0.975872
THS7A:TSP type-1 domain 17	Q9UPZ6	distal	male	2	5	1.06169	0.928835	1.21356	0.380124	0.975872
MGMT	P16455	distal	male	2	5	0.878476	0.65766	1.17343	0.380386	0.975872
Haptoglobin, Mixed Type	P00738	distal	male	2	5	1.19104	0.805896	1.76024	0.380387	0.975872
ApoL-II	Q9BQE5	distal	male	2	5	0.912841	0.744565	1.11915	0.38039	0.975872
CDYL2	Q8N8U2	distal	male	2	5	0.908964	0.73437	1.12507	0.380435	0.975872
TYW3	Q6IPR3	distal	male	2	5	1.06052	0.929973	1.20939	0.380637	0.975872
ATG4A	Q8WYN0	distal	male	2	5	1.09764	0.89126	1.35182	0.380652	0.975872
MID51	Q9NQG6	distal	male	2	5	0.889087	0.683544	1.15644	0.380802	0.975872
WNT7A	O00755	distal	male	2	5	1.10317	0.885675	1.37408	0.380822	0.975872
RL38	P63173	distal	male	2	5	1.0794	0.909849	1.28054	0.380852	0.975872
H1X	Q92522	distal	male	2	5	0.880308	0.661868	1.17084	0.380988	0.975872
TTC9A	Q92623	distal	male	2	5	0.88128	0.664221	1.16927	0.381024	0.975872
GTPBA	A4D1E9	distal	male	2	5	1.06991	0.919786	1.24453	0.381029	0.975872
LEG9	O00182	distal	male	2	5	1.08986	0.898952	1.3213	0.381161	0.975872
ARL9	Q6T311	distal	male	2	5	1.06864	0.921054	1.23988	0.381309	0.975872
b2-Microglobulin	P61769	distal	male	2	5	0.892173	0.691012	1.15189	0.381449	0.975872
Macrophage scavenger receptor:CD	P21757	distal	male	2	5	0.915236	0.750561	1.11604	0.381478	0.975872
CRBB2	P43320	distal	male	2	5	1.09208	0.896511	1.33031	0.38163	0.975872
GUC1B	Q9UMX6	distal	male	2	5	0.91902	0.760589	1.11045	0.381715	0.975872
TNF sR-II	P20333	distal	male	2	5	1.09592	0.892554	1.34562	0.381791	0.975872
SGK3	Q96BR1	distal	male	2	5	0.856137	0.60436	1.21281	0.382038	0.975872
PEPL1	Q8NDH3	distal	male	2	5	0.888177	0.680796	1.15873	0.382083	0.975876
CHM1B	Q7LBR1	distal	male	2	5	0.866173	0.62751	1.19561	0.382323	0.975969
SCAM5	Q8TAC9	distal	male	2	5	1.07484	0.91413	1.2638	0.382433	0.975969
MA1A2	O60476	distal	male	2	5	0.886239	0.6757	1.16238	0.382843	0.976026
BCAR3:SH2	O75815	distal	male	2	5	1.0964	0.891592	1.34826	0.383022	0.976026
DYRK3	O43781	distal	male	2	5	1.08524	0.903012	1.30425	0.383093	0.976026
MEMO1	Q9Y316	distal	male	2	5	0.902078	0.715598	1.13715	0.38311	0.976026
GLYL2	Q8WU03	distal	male	2	5	1.06418	0.925219	1.22402	0.383583	0.976026
PRR16	Q569H4	distal	male	2	5	1.08128	0.906857	1.28925	0.383941	0.976026
IRF1	P10914	distal	male	2	5	0.850164	0.589932	1.22519	0.383945	0.976026
Carbonic anhydrase 6	P23280	distal	male	2	5	1.10302	0.884518	1.3755	0.384022	0.976026
BTNL3	Q6UXE8	distal	male	2	5	1.07038	0.918398	1.24751	0.384047	0.976026
TNF-a	P01375	distal	male	2	5	0.847959	0.584906	1.22931	0.38409	0.976026
SHC1:SH2	P29353	distal	male	2	5	0.857274	0.605997	1.21274	0.384233	0.976026
CNDP1	Q96KN2	distal	male	2	5	0.911411	0.7395	1.12329	0.384399	0.976133
IL-22	Q9GZX6	distal	male	2	5	1.06743	0.921423	1.23656	0.384587	0.976216
KIN17	O60870	distal	male	2	5	0.888503	0.680645	1.15984	0.38461	0.976216
DPH2	Q9BQC3	distal	male	2	5	0.892739	0.691246	1.15296	0.384649	0.97623
ZN566	Q969W8	distal	male	2	5	1.07505	0.913206	1.26558	0.384678	0.976252
RAB6B	Q9NRW1	distal	male	2	5	0.856144	0.603148	1.21526	0.384808	0.976277
LIRA5	A6NI73	distal	male	2	5	1.10233	0.884846	1.37328	0.384903	0.97628
H2A1A	Q96QV6	distal	male	2	5	0.893082	0.691883	1.15279	0.385268	0.97628
FKBP6	O75344	distal	male	2	5	1.09891	0.888109	1.35975	0.385405	0.97628
THY1	P04216	distal	male	2	5	1.10307	0.883843	1.37666	0.385548	0.97628
MSRB2	Q9Y3D2	distal	male	2	5	0.787535	0.45903	1.35114	0.385809	0.97628
EMAL2	O95834	distal	male	2	5	1.12449	0.862387	1.46626	0.386188	0.97628
ASNS	P08243	distal	male	2	5	1.09611	0.890609	1.34903	0.386317	0.97628
CaMKK alpha	Q8N5S9	distal	male	2	5	0.897942	0.70375	1.14572	0.386576	0.97628
NCAM2	O15394	distal	male	2	5	1.09712	0.889414	1.35334	0.386719	0.97628
DUS10	Q9Y6W6	distal	male	2	5	0.897224	0.70181	1.14705	0.386869	0.97628
I-309	P22362	distal	male	2	5	1.06289	0.925696	1.22041	0.387055	0.97628
WF10A	Q9H1F0	distal	male	2	5	0.902278	0.714589	1.13926	0.387471	0.97628
MLX	Q9UH92	distal	male	2	5	1.14074	0.84617	1.53784	0.387606	0.97628
TBCE	Q15813	distal	male	2	5	0.863207	0.618251	1.20522	0.387679	0.97628
XPO5	Q9HAV4	distal	male	2	5	0.901325	0.712035	1.14094	0.387723	0.97628
kallikrein 10	O43240	distal	male	2	5	0.90287	0.715975	1.13855	0.387891	0.97628
Semaphorin-6A	Q9H2E6	distal	male	2	5	1.1019	0.883969	1.37356	0.388113	0.97628
UBP3	Q9Y6I4	distal	male	2	5	0.880451	0.659334	1.17572	0.388211	0.97628
CX6A2	Q02221	distal	male	2	5	0.906834	0.726132	1.1325	0.388396	0.97628
Stress-induced-phosphoprotein 1	P31948	distal	male	2	5	0.887463	0.676572	1.16409	0.38846	0.97628
GFAP	P14136	distal	male	2	5	1.0804	0.906194	1.2881	0.388685	0.97628
PITX3	O75364	distal	male	2	5	0.855108	0.59903	1.22066	0.388708	0.97628
FKB14	Q9NWM8	distal	male	2	5	0.882063	0.662973	1.17355	0.389007	0.97628
CSAG2	Q9Y5P2	distal	male	2	5	0.867537	0.627745	1.19893	0.389323	0.97628
HNP-3	P59666	distal	male	2	5	1.10514	0.880076	1.38777	0.389529	0.97628
IMB1	Q14974	distal	male	2	5	0.857838	0.604941	1.21646	0.389543	0.97628
RSPO4	Q2I0M5	distal	male	2	5	1.05246	0.936719	1.1825	0.389693	0.97628
MYZAP	P0CAP1	distal	male	2	5	1.07568	0.910892	1.27027	0.389866	0.97628
CUL3	Q13618	distal	male	2	5	0.882864	0.664596	1.17282	0.389889	0.97628
LFA-1 alpha-L chain	P20701	distal	male	2	5	1.08392	0.901765	1.30288	0.390639	0.97628
ZN843	Q8N446	distal	male	2	5	0.896644	0.698943	1.15027	0.390657	0.97628
B7-2	P42081	distal	male	2	5	1.05326	0.935567	1.18577	0.39071	0.97628
DHB11	Q8NBQ5	distal	male	2	5	0.829613	0.541483	1.27106	0.390828	0.97628
SBSN	Q6UWP8	distal	male	2	5	1.1181	0.866403	1.44292	0.39095	0.97628
PACN1	Q9BY11	distal	male	2	5	0.89924	0.705502	1.14618	0.390958	0.97628
FHOD1	Q9Y613	distal	male	2	5	0.863832	0.618157	1.20715	0.391262	0.97628
UB2D4	Q9Y2X8	distal	male	2	5	0.864085	0.618743	1.20671	0.39128	0.97628
LDB1	Q86U70	distal	male	2	5	1.10567	0.878792	1.39112	0.391288	0.97628
Spastin:MIT	Q9UBP0	distal	male	2	5	0.866724	0.624952	1.20203	0.391338	0.97628
RMD3	Q96TC7	distal	male	2	5	1.12298	0.861344	1.46409	0.39142	0.97628
TNFAIP3	P21580	distal	male	2	5	0.885656	0.670883	1.16919	0.391496	0.97628
TPPP2	P59282	distal	male	2	5	0.906818	0.724958	1.1343	0.391716	0.97628
CD97	P48960	distal	male	2	5	0.920302	0.760948	1.11303	0.391928	0.976365
SYTC	P26639	distal	male	2	5	0.865645	0.622135	1.20447	0.391944	0.976365
a2-HS-Glycoprotein	P02765	distal	male	2	5	1.09886	0.885509	1.3636	0.392032	0.976365
RDH12	Q96NR8	distal	male	2	5	0.872004	0.637256	1.19323	0.392035	0.976365
CATIP	Q7Z7H3	distal	male	2	5	1.09253	0.89208	1.33801	0.392165	0.976384
K-ras	P01116	distal	male	2	5	1.10002	0.884247	1.36843	0.392175	0.976384
DHPR	P09417	distal	male	2	5	0.893308	0.689809	1.15684	0.392339	0.976422
CRHBP	P24387	distal	male	2	5	1.10917	0.874756	1.40639	0.392375	0.976422
MAEA	Q7L5Y9	distal	male	2	5	1.06566	0.921142	1.23284	0.392412	0.976422
Bcl-2	P10415	distal	male	2	5	0.886442	0.672445	1.16854	0.392512	0.976422
PRC1	O43663	distal	male	2	5	0.905935	0.722314	1.13623	0.392658	0.976422
CLM7	A8K4G0	distal	male	2	5	0.911935	0.738147	1.12664	0.392779	0.97643
FUBP2	Q92945	distal	male	2	5	0.890025	0.681232	1.16281	0.393038	0.9766
SGF29	Q96ES7	distal	male	2	5	0.928489	0.783124	1.10084	0.393052	0.9766
CPN2	P22792	distal	male	2	5	1.09768	0.886273	1.35951	0.393184	0.9766
CSDE1	O75534	distal	male	2	5	1.0678	0.918491	1.24137	0.393334	0.9766
Fucosyltransferase 3	P21217	distal	male	2	5	1.06784	0.918325	1.24169	0.393741	0.9766
DCUP	P06132	distal	male	2	5	0.885405	0.669351	1.1712	0.393794	0.9766
HBD-2	O15263	distal	male	2	5	1.10198	0.881502	1.37761	0.393878	0.9766
WSCD2	Q2TBF2	distal	male	2	5	0.872139	0.636798	1.19445	0.393886	0.9766
CLC6A	Q6EIG7	distal	male	2	5	0.885664	0.66994	1.17085	0.393938	0.9766
SOX10	P56693	distal	male	2	5	1.08006	0.904784	1.2893	0.393944	0.9766
TM59L	Q9UK28	distal	male	2	5	0.925343	0.774153	1.10606	0.393961	0.9766
IFNL4	K9M1U5	distal	male	2	5	1.05762	0.929765	1.20306	0.394111	0.9766
NLGN1	Q8N2Q7	distal	male	2	5	0.887804	0.675218	1.16732	0.394137	0.9766
Ephrin-A4	P52798	distal	male	2	5	1.10111	0.882297	1.37418	0.394163	0.9766
SYK	Q15046	distal	male	2	5	0.858253	0.603782	1.21997	0.394283	0.9766
B3GA1	Q9P2W7	distal	male	2	5	0.884839	0.6677	1.17259	0.394398	0.9766
Thymidine kinase	P04183	distal	male	2	5	0.908077	0.727359	1.1337	0.394401	0.9766
CEAM8	P31997	distal	male	2	5	1.08667	0.897475	1.31575	0.394412	0.9766
INP4A	Q96PE3	distal	male	2	5	1.12738	0.855518	1.48563	0.394445	0.9766
Peroxiredoxin-1	Q06830	distal	male	2	5	0.883665	0.66467	1.17481	0.394672	0.9766
STX4	Q12846	distal	male	2	5	0.858352	0.603761	1.2203	0.394841	0.97672
Annexin A8	P13928	distal	male	2	5	1.06617	0.919858	1.23575	0.394917	0.976778
MUL1:MIMD	Q969V5	distal	male	2	5	1.1057	0.877192	1.39374	0.394956	0.976778
MUSC	O60682	distal	male	2	5	0.875239	0.643703	1.19006	0.395308	0.976851
HPLN1	P10915	distal	male	2	5	1.08355	0.900518	1.30378	0.395328	0.97688
CR3L2	Q70SY1	distal	male	2	5	1.09027	0.893224	1.33079	0.395466	0.97704
USO1	O60763	distal	male	2	5	0.865563	0.620043	1.2083	0.396297	0.977365
Glutamate carboxypeptidase	Q96KP4	distal	male	2	5	0.911822	0.736666	1.12863	0.396342	0.977365
DKK1	O94907	distal	male	2	5	0.886563	0.671085	1.17123	0.396729	0.977365
CN37	P09543	distal	male	2	5	0.871868	0.634932	1.19722	0.396741	0.977365
VISL1	P62760	distal	male	2	5	0.890576	0.681181	1.16434	0.39678	0.977365
IKK-gamma	Q9Y6K9	distal	male	2	5	0.874316	0.640776	1.19297	0.396934	0.977365
SAM50	Q9Y512	distal	male	2	5	0.894111	0.690111	1.15842	0.396964	0.977365
MRT4	Q9UKD2	distal	male	2	5	0.890624	0.681132	1.16455	0.39722	0.977365
CK068	Q9H3H3	distal	male	2	5	0.859526	0.605201	1.22073	0.397721	0.977365
Myosin light polypeptide 6	P60660	distal	male	2	5	0.855969	0.59689	1.2275	0.397814	0.977365
RS20	P60866	distal	male	2	5	0.891028	0.681889	1.16431	0.397911	0.977365
Cyclin H	P51946	distal	male	2	5	0.866094	0.620519	1.20886	0.398088	0.977365
PK3CG	P48736	distal	male	2	5	0.90733	0.724015	1.13706	0.398377	0.977365
TRA2B	P62995	distal	male	2	5	0.88694	0.671361	1.17174	0.398421	0.977365
STA5A	P42229	distal	male	2	5	1.0926	0.889572	1.34196	0.398483	0.977365
MAGIX	Q9H6Y5	distal	male	2	5	1.0812	0.901938	1.2961	0.398604	0.977365
OCAD1	Q9NX40	distal	male	2	5	0.906855	0.722655	1.138	0.398664	0.977365
PPCS	Q9HAB8	distal	male	2	5	0.867921	0.624588	1.20606	0.398749	0.977365
NRK2	Q9NPI5	distal	male	2	5	1.07552	0.908148	1.27373	0.398917	0.977365
REG1B	P48304	distal	male	2	5	0.910142	0.731287	1.13274	0.398985	0.977365
SIA8F	P61647	distal	male	2	5	0.883963	0.663572	1.17755	0.399251	0.977365
BAI1	O14514	distal	male	2	5	0.883234	0.661752	1.17884	0.399256	0.977365
Elastase	P08246	distal	male	2	5	0.900354	0.705373	1.14923	0.399256	0.977365
Aminoacylase-1	Q03154	distal	male	2	5	1.09128	0.890695	1.33703	0.399266	0.977365
CYTL1	Q9NRR1	distal	male	2	5	1.09076	0.891169	1.33506	0.39948	0.977365
Histone H2A.z	P0C0S5	distal	male	2	5	0.885782	0.667978	1.1746	0.399614	0.977399
Cysteine-rich protein 1	P21291	distal	male	2	5	0.869367	0.627671	1.20413	0.399623	0.977399
P5I11	O14683	distal	male	2	5	1.08553	0.896787	1.314	0.399714	0.977399
Aconitase 1	P21399	distal	male	2	5	1.08867	0.89331	1.32675	0.399845	0.977413
CCD50	Q8IVM0	distal	male	2	5	0.875907	0.643418	1.1924	0.399861	0.977413
IGF-I	P05019	distal	male	2	5	1.09539	0.885955	1.35434	0.40004	0.97749
RAB5C	P51148	distal	male	2	5	0.858959	0.602739	1.2241	0.400243	0.97749
MXRA8:ECD	Q9BRK3	distal	male	2	5	0.909275	0.728423	1.13503	0.400592	0.97749
PIN4	Q9Y237	distal	male	2	5	0.872898	0.63565	1.1987	0.400897	0.97749
HAAH	Q12797	distal	male	2	5	1.09987	0.880813	1.3734	0.400898	0.97749
C1QL3	Q5VWW1	distal	male	2	5	0.8965	0.694707	1.15691	0.401053	0.97749
RAR-responsive protein TIG1	P49788	distal	male	2	5	0.895497	0.692116	1.15864	0.401065	0.97749
CO9A1	P20849	distal	male	2	5	0.884119	0.663209	1.17861	0.401116	0.97749
TRIL:CD	Q7L0X0	distal	male	2	5	0.889541	0.676675	1.16937	0.401604	0.97749
IFIT2	P09913	distal	male	2	5	1.06533	0.918717	1.23534	0.402179	0.97749
CST8	O60676	distal	male	2	5	1.08868	0.892239	1.32836	0.402664	0.977675
COPB2	P35606	distal	male	2	5	0.86479	0.615297	1.21545	0.402886	0.977675
FGF-6	P10767	distal	male	2	5	0.878409	0.648291	1.19021	0.402896	0.977675
MARE1	Q15691	distal	male	2	5	0.857202	0.597419	1.22995	0.402914	0.977675
Apo A-II	P02652	distal	male	2	5	0.931134	0.787647	1.10076	0.403359	0.977675
ACY2	P45381	distal	male	2	5	0.920012	0.756562	1.11877	0.403511	0.977675
SCF sR	P10721	distal	male	2	5	1.10241	0.876994	1.38576	0.403515	0.977675
SAP30	O75446	distal	male	2	5	1.10289	0.876393	1.38793	0.403706	0.977675
E2F5	Q15329	distal	male	2	5	1.12393	0.853851	1.47943	0.404742	0.977675
Omentin	Q8WWA0	distal	male	2	5	1.10051	0.878358	1.37885	0.405112	0.977675
AGO1	Q9UL18	distal	male	2	5	0.875935	0.641221	1.19656	0.405212	0.977675
NPL	Q9BXD5	distal	male	2	5	0.881138	0.654079	1.18702	0.405234	0.977675
MER	Q12866	distal	male	2	5	1.06035	0.923618	1.21732	0.405456	0.977675
bFGF	P09038	distal	male	2	5	0.909492	0.727275	1.13736	0.405612	0.977675
SDHF1	A6NFY7	distal	male	2	5	1.1096	0.868316	1.41794	0.405792	0.977675
SV422	Q86Y97	distal	male	2	5	0.913134	0.736957	1.13143	0.40603	0.977675
PDE6D	O43924	distal	male	2	5	0.913001	0.736585	1.13167	0.406062	0.977675
CXAR	P78310	distal	male	2	5	0.922864	0.763592	1.11536	0.406268	0.977675
C1QTNF5	Q9BXJ0	distal	male	2	5	1.11325	0.864221	1.43403	0.406306	0.977675
CJ038	Q5VUB5	distal	male	2	5	0.905804	0.717165	1.14406	0.406336	0.977675
Gro-b	P19875	distal	male	2	5	0.890578	0.677414	1.17082	0.406433	0.977675
NUPL	P52594	distal	male	2	5	0.861779	0.606546	1.22441	0.406464	0.977675
HIS1	P15515	distal	male	2	5	1.08181	0.89827	1.30285	0.407115	0.977675
CUZD1	Q86UP6	distal	male	2	5	0.936808	0.80278	1.09321	0.407306	0.977675
TRIB2	Q92519	distal	male	2	5	0.852876	0.585328	1.24272	0.407343	0.977675
NUDC:CS	Q9Y266	distal	male	2	5	0.871274	0.628816	1.20722	0.407573	0.977675
SENP7	Q9BQF6	distal	male	2	5	1.07881	0.901515	1.29098	0.407582	0.977675
ACBD6	Q9BR61	distal	male	2	5	0.876005	0.640377	1.19833	0.407595	0.977675
FcRIIIa	P08637	distal	male	2	5	1.09241	0.886144	1.3467	0.407757	0.977675
Fibrinogen g-chain dimer	P02679	distal	male	2	5	1.0898	0.889008	1.33594	0.407878	0.977675
ISM1	B1AKI9	distal	male	2	5	1.05264	0.932217	1.18862	0.40788	0.977675
DCLK3	Q9C098	distal	male	2	5	1.07012	0.911434	1.25644	0.40791	0.977675
GL8D2	Q9H1C3	distal	male	2	5	0.838523	0.552543	1.27252	0.407931	0.977675
MYSM1	Q5VVJ2	distal	male	2	5	1.06294	0.919826	1.22832	0.408077	0.977675
SHD	Q96IW2	distal	male	2	5	1.04624	0.939967	1.16453	0.408156	0.977675
CRK	P46108	distal	male	2	5	0.881952	0.654784	1.18793	0.408432	0.977675
NEIL1	Q96FI4	distal	male	2	5	0.887248	0.668087	1.1783	0.40854	0.977675
Phosphomannomutase 2	O15305	distal	male	2	5	0.868789	0.622342	1.21283	0.408607	0.977675
SP-D	P35247	distal	male	2	5	0.882963	0.657105	1.18645	0.40894	0.977675
Parathyroid Hormone1-34	P01270	distal	male	2	5	0.875171	0.637693	1.20109	0.409066	0.977675
ADPPT	Q9NRN7	distal	male	2	5	0.865381	0.613925	1.21983	0.409105	0.977675
VPS25	Q9BRG1	distal	male	2	5	0.875618	0.638762	1.2003	0.409139	0.977675
HEBP1	Q9NRV9	distal	male	2	5	1.09659	0.880957	1.36501	0.409146	0.977675
GPC6	Q9Y625	distal	male	2	5	0.912074	0.733014	1.13487	0.409179	0.977675
Eotaxin-2	O00175	distal	male	2	5	0.836762	0.547985	1.27772	0.409262	0.977675
FCN1	O00602	distal	male	2	5	1.07732	0.902632	1.28582	0.409323	0.977675
MEP1A	Q16819	distal	male	2	5	0.89031	0.67551	1.17341	0.409503	0.977675
Lysyl oxidase-like protein 2	Q9Y4K0	distal	male	2	5	0.898819	0.697494	1.15825	0.40967	0.977675
SNAA	P54920	distal	male	2	5	0.858196	0.596572	1.23455	0.409798	0.977675
H2B3B	Q8N257	distal	male	2	5	0.894861	0.687121	1.16541	0.409808	0.977675
PALM	O75781	distal	male	2	5	1.09715	0.879991	1.36791	0.409982	0.977675
MEIS2	O14770	distal	male	2	5	0.883998	0.659246	1.18537	0.410062	0.977675
BIN2	Q9UBW5	distal	male	2	5	0.874805	0.636361	1.20259	0.410064	0.977675
ACTN4	O43707	distal	male	2	5	0.891796	0.679098	1.17111	0.410075	0.977675
Periostin	Q15063	distal	male	2	5	0.904142	0.711378	1.14914	0.410122	0.977675
COMDA	Q9Y6G5	distal	male	2	5	0.876852	0.641351	1.19883	0.410196	0.977675
GGA1	Q9UJY5	distal	male	2	5	0.869478	0.623246	1.21299	0.410328	0.977675
BTK	Q06187	distal	male	2	5	0.870961	0.626738	1.21035	0.410578	0.977675
IGFBP-5	P24593	distal	male	2	5	1.09226	0.885038	1.348	0.410969	0.977675
GLRX3	O76003	distal	male	2	5	0.873732	0.633319	1.20541	0.411003	0.977675
GD1L1	Q96MZ0	distal	male	2	5	0.921544	0.758436	1.11973	0.411021	0.977675
MOG	Q16653	distal	male	2	5	0.909292	0.724793	1.14076	0.411184	0.977675
SAR1A	Q9NR31	distal	male	2	5	0.885834	0.66339	1.18287	0.411268	0.977675
CATF	Q9UBX1	distal	male	2	5	1.0907	0.886544	1.34188	0.411592	0.977675
OAF	Q86UD1	distal	male	2	5	1.09803	0.878318	1.37269	0.411681	0.977675
C9	P02748	distal	male	2	5	0.908816	0.723313	1.14189	0.41174	0.977675
a-Synuclein	P37840	distal	male	2	5	0.887481	0.667378	1.18017	0.411752	0.977675
Cytochrome b5	P00167	distal	male	2	5	0.930962	0.784774	1.10438	0.411764	0.977675
COX5A	P20674	distal	male	2	5	0.870113	0.62415	1.21301	0.411765	0.977675
GSTM5-5	P46439	distal	male	2	5	1.07953	0.899223	1.29599	0.411798	0.977675
BR serine/threonine kinase 2	Q8IWQ3	distal	male	2	5	1.09026	0.886828	1.34036	0.412143	0.977675
CD40 ligand, soluble	P29965	distal	male	2	5	0.883795	0.657741	1.18754	0.412459	0.977675
SENP2	Q9HC62	distal	male	2	5	1.06505	0.916033	1.23831	0.412494	0.977675
ID-1	P41134	distal	male	2	5	0.904558	0.711617	1.14981	0.412502	0.977675
BCMA	Q02223	distal	male	2	5	0.913562	0.735928	1.13407	0.412505	0.977675
NCALD	P61601	distal	male	2	5	1.074	0.905352	1.27405	0.412734	0.977675
BEGIN	Q9BUH8	distal	male	2	5	0.89287	0.680742	1.1711	0.412929	0.977675
MBNL2	Q5VZF2	distal	male	2	5	0.866795	0.615563	1.22057	0.413011	0.977675
SCAD	P16219	distal	male	2	5	1.09102	0.885629	1.34403	0.413019	0.977675
SAST	Q9NV23	distal	male	2	5	1.07925	0.899102	1.2955	0.413068	0.977675
Peroxiredoxin-3	P30048	distal	male	2	5	0.859898	0.599053	1.23432	0.413101	0.977675
HCAR2	Q8TDS4	distal	male	2	5	0.895822	0.688325	1.16587	0.41315	0.977675
AP1AR	Q63HQ0	distal	male	2	5	1.13596	0.837061	1.54159	0.413193	0.977675
MXRA8:CD	Q9BRK3	distal	male	2	5	1.07746	0.901054	1.28839	0.413467	0.977675
OSBL1	Q9BXW6	distal	male	2	5	0.872624	0.629519	1.20961	0.41348	0.977675
LRRT4:ECD	Q86VH4	distal	male	2	5	1.09874	0.876687	1.37702	0.413675	0.977675
GMDS	O60547	distal	male	2	5	0.912583	0.732829	1.13643	0.413751	0.977675
KLHL7	Q8IXQ5	distal	male	2	5	1.0716	0.907775	1.265	0.413959	0.977675
F175A	Q6UWZ7	distal	male	2	5	1.07738	0.9009	1.28843	0.414165	0.977675
CK2-A1:B	P67870	distal	male	2	5	0.871156	0.625591	1.21311	0.41424	0.977675
EF-1-alpha-1	P68104	distal	male	2	5	0.866385	0.613998	1.22252	0.414286	0.977675
ZNRF3	Q9ULT6	distal	male	2	5	0.894708	0.684908	1.16877	0.414464	0.977675
Rab GDP dissociation inhibitor beta	P50395	distal	male	2	5	0.880468	0.648442	1.19552	0.41467	0.977675
C1GLC	Q96EU7	distal	male	2	5	0.927682	0.774444	1.11124	0.415126	0.977675
RAB2B	Q8WUD1	distal	male	2	5	0.917441	0.745621	1.12885	0.415411	0.977675
BY55	O95971	distal	male	2	5	1.08491	0.891619	1.3201	0.41561	0.977675
RBM19	Q9Y4C8	distal	male	2	5	0.878452	0.642965	1.20019	0.415693	0.977675
ZAP70	P43403	distal	male	2	5	0.913308	0.734064	1.13632	0.415926	0.977675
K1467:C-term	A2RU67	distal	male	2	5	0.938033	0.804049	1.09434	0.415931	0.977675
DAB2	P98082	distal	male	2	5	0.864607	0.608932	1.22763	0.416016	0.977675
CD8B	P10966	distal	male	2	5	1.07704	0.900639	1.28798	0.416095	0.977675
MIP-3a	P78556	distal	male	2	5	0.831819	0.533652	1.29658	0.416166	0.977675
IL-17/ IL-17F	Q16552	distal	male	2	5	1.06747	0.911944	1.24952	0.416416	0.977675
SRCN1	P12931	distal	male	2	5	0.872435	0.627739	1.21252	0.416462	0.977675
DECR	Q16698	distal	male	2	5	0.863401	0.605833	1.23047	0.416465	0.977675
EVG1	Q9BZE7	distal	male	2	5	0.916906	0.743773	1.13034	0.416515	0.977675
RANTES	P13501	distal	male	2	5	0.880887	0.648692	1.1962	0.41656	0.977675
MACOI	Q8N5G2	distal	male	2	5	0.89253	0.678372	1.1743	0.416677	0.977675
LIN7B	Q9HAP6	distal	male	2	5	1.08292	0.893527	1.31246	0.416692	0.977675
CAD10	Q9Y6N8	distal	male	2	5	0.91443	0.736809	1.13487	0.416903	0.977675
CAB39	Q9Y376	distal	male	2	5	0.864577	0.608316	1.22879	0.417202	0.977675
SIG11:CD	Q96RL6	distal	male	2	5	0.920302	0.752969	1.12482	0.417279	0.977675
PEX26	Q7Z412	distal	male	2	5	0.92231	0.758564	1.1214	0.417375	0.977675
CRBS	P22914	distal	male	2	5	0.899993	0.697595	1.16112	0.417555	0.977675
CLK2	P49760	distal	male	2	5	0.920064	0.752201	1.12539	0.417593	0.977675
IL-1 R4	Q01638	distal	male	2	5	0.896758	0.689028	1.16711	0.41764	0.977675
ING4	Q9UNL4	distal	male	2	5	0.894367	0.68275	1.17157	0.417688	0.977675
bFGF-R	P11362	distal	male	2	5	0.892014	0.676569	1.17606	0.417835	0.977675
Met	P08581	distal	male	2	5	1.10997	0.862256	1.42886	0.418081	0.977675
Tropomyosin 4	P67936	distal	male	2	5	0.862519	0.602971	1.23379	0.418091	0.977675
UB2E1	P51965	distal	male	2	5	0.880456	0.646921	1.1983	0.418165	0.977675
NRAC	Q8N912	distal	male	2	5	1.06917	0.909319	1.25713	0.418223	0.977675
UGT 1A6	P19224	distal	male	2	5	1.07231	0.905522	1.26983	0.418271	0.977675
MPPA	Q10713	distal	male	2	5	1.10203	0.870904	1.39448	0.418531	0.977675
ES8L1	Q8TE68	distal	male	2	5	1.10451	0.868115	1.40528	0.418534	0.977675
SPEC1	Q5M775	distal	male	2	5	1.05417	0.927689	1.19789	0.418549	0.977675
VATC2	Q8NEY4	distal	male	2	5	0.864774	0.608153	1.22968	0.418587	0.977675
SHBG	P04278	distal	male	2	5	0.886096	0.661013	1.18782	0.418636	0.977675
TCAL2	Q9H3H9	distal	male	2	5	1.08209	0.893765	1.31011	0.418671	0.977675
LRCH4:CH	O75427	distal	male	2	5	0.871088	0.623377	1.21723	0.418834	0.977675
14-3-3 protein beta/alpha	P31946	distal	male	2	5	0.864123	0.606458	1.23126	0.418866	0.977675
SRXN1	Q9BYN0	distal	male	2	5	0.908836	0.720747	1.14601	0.419095	0.977792
Frizzled-10:CD	Q9ULW2	distal	male	2	5	0.919854	0.751105	1.12652	0.419151	0.977792
IRF6	O14896	distal	male	2	5	0.887641	0.664646	1.18545	0.41941	0.977792
SCAR3:region 2	Q6AZY7	distal	male	2	5	1.0621	0.917369	1.22968	0.420183	0.977926
UFM1	P61960	distal	male	2	5	0.871401	0.62348	1.21791	0.420317	0.977926
Fibrinogen B	P02675	distal	male	2	5	0.911302	0.726994	1.14234	0.420439	0.977926
ON	P09486	distal	male	2	5	0.898409	0.692164	1.16611	0.420765	0.977926
CHM2A	O43633	distal	male	2	5	0.8633	0.603599	1.23474	0.420772	0.977926
AGRD1	Q6QNK2	distal	male	2	5	1.09607	0.876675	1.37038	0.420825	0.977926
NSF1C	Q9UNZ2	distal	male	2	5	0.865748	0.609401	1.22993	0.420979	0.977931
CNTF	P26441	distal	male	2	5	1.07624	0.899801	1.28729	0.421234	0.978046
HORM2	Q8N7B1	distal	male	2	5	1.06685	0.911204	1.24909	0.42124	0.978046
CYH2	Q99418	distal	male	2	5	1.084	0.890504	1.31955	0.421383	0.978145
RISC	Q9HB40	distal	male	2	5	0.898786	0.6928	1.16602	0.421697	0.978238
HIF1N	Q9NWT6	distal	male	2	5	1.08217	0.892557	1.31206	0.421705	0.978238
CPNE6	O95741	distal	male	2	5	0.935617	0.795324	1.10066	0.422039	0.978238
IDI1	Q13907	distal	male	2	5	0.893563	0.678814	1.17625	0.422285	0.978274
ANGL7	O43827	distal	male	2	5	0.940175	0.808652	1.09309	0.422369	0.978274
Carbonic anhydrase III	P07451	distal	male	2	5	1.08909	0.88403	1.34172	0.422639	0.978274
TRI55	Q9BYV6	distal	male	2	5	1.09998	0.871333	1.38862	0.422854	0.978274
Notch 1	P46531	distal	male	2	5	0.888158	0.664526	1.18705	0.422909	0.978274
GRB2-related adapter protein 2	O75791	distal	male	2	5	1.07378	0.902183	1.27802	0.422959	0.978299
EIF3M	Q7L2H7	distal	male	2	5	0.888707	0.665822	1.1862	0.423199	0.978511
BATF	Q16520	distal	male	2	5	0.880495	0.644701	1.20253	0.423549	0.978511
P3IP1	Q96FE7	distal	male	2	5	1.05048	0.931056	1.18522	0.423823	0.978511
PEDF	P36955	distal	male	2	5	1.10341	0.86694	1.40437	0.423918	0.978511
Apoptosis regulator Bcl-W	Q92843	distal	male	2	5	0.888141	0.664031	1.18789	0.423991	0.978511
PIGR	P01833	distal	male	2	5	0.91	0.72212	1.14676	0.424101	0.978511
TACT	P40200	distal	male	2	5	0.879103	0.640862	1.20591	0.424301	0.978511
Collagen alpha-3(VI):isoform 3	P12111	distal	male	2	5	1.08587	0.887129	1.32913	0.424446	0.978647
ASAHL	Q02083	distal	male	2	5	1.08158	0.892225	1.31112	0.424502	0.97866
Galectin-7	P47929	distal	male	2	5	0.893446	0.677577	1.17809	0.4246	0.978686
NUB1	Q9Y5A7	distal	male	2	5	0.87914	0.640738	1.20624	0.424798	0.978686
ARFP2	P53365	distal	male	2	5	0.92063	0.751361	1.12803	0.425004	0.978686
DSCAM	O60469	distal	male	2	5	1.06982	0.906248	1.26293	0.425329	0.978845
SETBP	Q9Y6X0	distal	male	2	5	1.08166	0.891706	1.31207	0.425647	0.978993
BT3A1	O00481	distal	male	2	5	0.928715	0.774146	1.11415	0.425902	0.979161
UTP6	Q9NYH9	distal	male	2	5	1.05833	0.920467	1.21683	0.425969	0.979161
ZDHC4	Q9NPG8	distal	male	2	5	0.894529	0.679545	1.17753	0.426763	0.979161
SUMO4	Q6EEV6	distal	male	2	5	0.896511	0.684662	1.17391	0.427058	0.979175
PTX3	P26022	distal	male	2	5	1.07797	0.895556	1.29753	0.427358	0.979175
G3BP2	Q9UN86	distal	male	2	5	0.86433	0.602979	1.23896	0.427409	0.979175
Angiopoietin-2	O15123	distal	male	2	5	1.10022	0.868965	1.39303	0.427573	0.979175
LPPL	Q05315	distal	male	2	5	1.06373	0.913144	1.23915	0.427617	0.979175
BT3A2	P78410	distal	male	2	5	1.10271	0.866054	1.40404	0.427638	0.979175
KALM	P23352	distal	male	2	5	0.901101	0.696661	1.16554	0.427657	0.979175
IRPL1	Q9NZN1	distal	male	2	5	0.910791	0.722969	1.14741	0.427771	0.979199
NIPA4	Q0D2K0	distal	male	2	5	0.937342	0.798794	1.09992	0.427821	0.979213
HMX3	A6NHT5	distal	male	2	5	0.828293	0.519834	1.31979	0.428018	0.979213
MANBA	O00462	distal	male	2	5	1.0893	0.881617	1.34591	0.428045	0.979213
BMP-3b	P55107	distal	male	2	5	1.09337	0.876752	1.3635	0.428138	0.979213
DSG4	Q86SJ6	distal	male	2	5	1.09517	0.874586	1.37138	0.428248	0.979213
CC055	A1A4F0	distal	male	2	5	1.06075	0.916724	1.22741	0.428279	0.979213
IL22RA1	Q8N6P7	distal	male	2	5	0.918855	0.745257	1.13289	0.4283	0.979213
Coagulation Factor VIII	P00451	distal	male	2	5	0.907331	0.713244	1.15423	0.428407	0.979213
IFT22	Q9H7X7	distal	male	2	5	0.937125	0.797984	1.10053	0.428431	0.979213
SAA	P0DJI8	distal	male	2	5	0.902176	0.699175	1.16412	0.428633	0.979213
BRAF1	P15056	distal	male	2	5	0.910133	0.720813	1.14918	0.428723	0.979213
CD83	Q01151	distal	male	2	5	1.07593	0.89747	1.28987	0.429004	0.979213
PAF	Q15004	distal	male	2	5	1.10165	0.866664	1.40035	0.429018	0.979213
PSMA	Q04609	distal	male	2	5	1.07879	0.893935	1.30187	0.42905	0.979213
TRML1:ITIM	Q86YW5	distal	male	2	5	0.864252	0.601957	1.24084	0.42918	0.979213
EIF3G	O75821	distal	male	2	5	0.871612	0.619965	1.2254	0.429215	0.979213
Corticotropin-lipotropin	P01189	distal	male	2	5	0.912954	0.728393	1.14428	0.429332	0.979213
MYNN	Q9NPC7	distal	male	2	5	0.891833	0.671373	1.18469	0.429433	0.979213
SAA-4	P35542	distal	male	2	5	1.08084	0.891255	1.31076	0.429504	0.979213
kallikrein 14	Q9P0G3	distal	male	2	5	1.10403	0.863635	1.41135	0.429588	0.979213
TCTP	P13693	distal	male	2	5	0.855984	0.58194	1.25908	0.429628	0.979213
KMO	O15229	distal	male	2	5	0.89715	0.68532	1.17446	0.429652	0.979213
Prostatic acid phosphatase	P15309	distal	male	2	5	1.09224	0.877411	1.35967	0.429763	0.979213
BCAM	P50895	distal	male	2	5	0.912099	0.725861	1.14612	0.429783	0.979213
CHRD	Q9H2X0	distal	male	2	5	1.0931	0.87635	1.36345	0.429871	0.979213
Integrin alpha-2/ b1	P05556	distal	male	2	5	1.05566	0.922777	1.20768	0.430034	0.979213
MIP-3b	Q99731	distal	male	2	5	0.874865	0.627606	1.21954	0.430203	0.979213
CDHR1	Q96JP9	distal	male	2	5	0.871584	0.619406	1.22643	0.430283	0.979213
Somatostatin-28	P61278	distal	male	2	5	1.07456	0.89866	1.28489	0.430432	0.979213
EF-1-alpha-1	P68104	distal	male	2	5	1.06703	0.908032	1.25387	0.430653	0.979213
Sperm-associated antigen 11	Q08648	distal	male	2	5	1.07312	0.900356	1.27904	0.430718	0.979213
DDAH1	O94760	distal	male	2	5	1.10097	0.866539	1.39884	0.431043	0.979213
PCD10:CD	Q9P2E7	distal	male	2	5	0.920162	0.748014	1.13193	0.431085	0.979213
TIA1	P31483	distal	male	2	5	0.870842	0.617177	1.22877	0.431138	0.979213
AP4A	P50583	distal	male	2	5	0.883759	0.649644	1.20224	0.431306	0.979213
PAPP-A	Q13219	distal	male	2	5	0.915404	0.734515	1.14084	0.431335	0.979213
MD2BP	Q15013	distal	male	2	5	1.06785	0.906775	1.25754	0.431336	0.979213
G6B:ECD	O95866	distal	male	2	5	0.871121	0.61776	1.22839	0.43137	0.979213
NGDN	Q8NEJ9	distal	male	2	5	0.903611	0.701912	1.16327	0.431591	0.979213
PAK7	Q9P286	distal	male	2	5	0.884055	0.650278	1.20187	0.431593	0.979213
MKNK1	Q9BUB5	distal	male	2	5	0.870535	0.616121	1.23	0.431778	0.979213
KI3L2	P43630	distal	male	2	5	0.91462	0.732124	1.14261	0.431899	0.979213
RNF43	Q68DV7	distal	male	2	5	0.884597	0.651457	1.20117	0.432094	0.979213
COMMD7	Q86VX2	distal	male	2	5	0.888524	0.661544	1.19338	0.432269	0.979213
Tenascin		distal	male	2	5	1.11939	0.84471	1.48339	0.432375	0.979213
SLAF1	Q13291	distal	male	2	5	1.08506	0.884996	1.33035	0.432411	0.979213
HS3S4	Q9Y661	distal	male	2	5	1.05253	0.926226	1.19605	0.43249	0.979213
CNOT1	A5YKK6	distal	male	2	5	0.883041	0.647239	1.20475	0.4326	0.979213
F162A	Q96A26	distal	male	2	5	0.888437	0.661177	1.19381	0.432602	0.979213
DHYS	P49366	distal	male	2	5	1.09037	0.87841	1.35347	0.432767	0.979213
HSP 90a	P07900	distal	male	2	5	0.869679	0.613443	1.23294	0.432993	0.979213
Rho-GDI beta	P52566	distal	male	2	5	0.866592	0.605778	1.2397	0.433162	0.979213
NENF	Q9UMX5	distal	male	2	5	0.915158	0.733158	1.14234	0.433229	0.979213
ACAD8	Q9UKU7	distal	male	2	5	1.10818	0.857106	1.4328	0.433259	0.979213
Prekallikrein	P03952	distal	male	2	5	0.916312	0.736386	1.1402	0.433276	0.979213
REPI1	Q9BWE0	distal	male	2	5	1.0586	0.918012	1.22072	0.433454	0.979213
S100A12	P80511	distal	male	2	5	1.09468	0.872819	1.37295	0.433715	0.979313
SIA7C	Q8NDV1	distal	male	2	5	0.909107	0.716127	1.15409	0.433772	0.979313
Semaphorin 3E	O15041	distal	male	2	5	1.08919	0.879415	1.349	0.433805	0.979313
SYVC	P26640	distal	male	2	5	0.925841	0.763358	1.12291	0.433864	0.979313
sperm acrosome associated 5	Q96QH8	distal	male	2	5	1.10618	0.859108	1.42431	0.433942	0.979313
SLTM	Q9NWH9	distal	male	2	5	0.88077	0.640729	1.21074	0.434195	0.979313
complement factor H-related 5	Q9BXR6	distal	male	2	5	1.10594	0.858977	1.42392	0.434804	0.979349
Nucleolin	P19338	distal	male	2	5	0.902296	0.697077	1.16793	0.434862	0.979349
UCK1	Q9HA47	distal	male	2	5	0.882001	0.643554	1.2088	0.434922	0.979349
LL-37	P49913	distal	male	2	5	1.09057	0.87727	1.35573	0.434928	0.979349
BAGE3	Q86Y29	distal	male	2	5	0.907315	0.710589	1.1585	0.435367	0.979437
PDE5A	O76074	distal	male	2	5	0.882692	0.645048	1.20789	0.435553	0.979521
TINAL	Q9GZM7	distal	male	2	5	1.11634	0.846537	1.47213	0.43558	0.979521
Olfactomedin-4	Q6UX06	distal	male	2	5	0.895578	0.678651	1.18185	0.435788	0.97963
40S ribosomal protein SA	P08865	distal	male	2	5	0.94727	0.826583	1.08558	0.435939	0.97963
fibulin 1	P23142	distal	male	2	5	0.902012	0.695858	1.16924	0.436	0.97963
GLYG2	O15488	distal	male	2	5	1.06337	0.911009	1.24121	0.436151	0.97963
ISPD	A4D126	distal	male	2	5	1.1007	0.864454	1.4015	0.436376	0.97963
Inosine triphosphatase	Q9BY32	distal	male	2	5	0.893021	0.671603	1.18744	0.436415	0.97963
PRPS1	P60891	distal	male	2	5	1.08531	0.883053	1.33389	0.436566	0.97963
NATD1	Q8N6N6	distal	male	2	5	0.870519	0.613814	1.23458	0.436653	0.97963
F118B	Q9BPY3	distal	male	2	5	0.884008	0.647931	1.2061	0.436699	0.97963
ACTN1	P12814	distal	male	2	5	0.867501	0.606294	1.24124	0.436788	0.97963
SSRB	P43308	distal	male	2	5	0.923194	0.754743	1.12924	0.436877	0.97963
P5I13	Q8NBR0	distal	male	2	5	1.09685	0.868738	1.38486	0.437101	0.979704
EGLN1	Q9GZT9	distal	male	2	5	0.90036	0.690789	1.17351	0.437503	0.979846
MAGE-6	P43360	distal	male	2	5	0.920582	0.746961	1.13456	0.437728	0.980002
ADA29	Q9UKF5	distal	male	2	5	0.896535	0.680389	1.18135	0.43778	0.980002
TRBP2	Q15633	distal	male	2	5	1.1041	0.859726	1.41793	0.437844	0.980002
DLC8	P63167	distal	male	2	5	0.877397	0.630407	1.22115	0.438078	0.980031
FGF-20	Q9NP95	distal	male	2	5	0.882955	0.64459	1.20947	0.438123	0.980031
PDPK1	O15530	distal	male	2	5	0.870877	0.613889	1.23545	0.438397	0.980216
MXI1	P50539	distal	male	2	5	0.879	0.634327	1.21805	0.438418	0.980216
ACBD6	Q9BR61	distal	male	2	5	1.1072	0.8557	1.43261	0.438587	0.980237
KCAB3	O43448	distal	male	2	5	1.06261	0.91105	1.23938	0.439246	0.980284
RBG1L	Q5R372	distal	male	2	5	0.882174	0.642067	1.21207	0.439273	0.980301
RM01	Q9BYD6	distal	male	2	5	0.869778	0.610746	1.23867	0.439273	0.980301
RAB32	Q13637	distal	male	2	5	0.874992	0.623781	1.22737	0.439276	0.980301
HM20B	Q9P0W2	distal	male	2	5	0.887845	0.656721	1.20031	0.439397	0.980318
CC126	Q96EE4	distal	male	2	5	0.92845	0.769144	1.12075	0.439534	0.980384
annexin II	P07355	distal	male	2	5	0.884845	0.64882	1.20673	0.439599	0.980391
B7-H2	O75144	distal	male	2	5	1.0682	0.903583	1.2628	0.439757	0.980391
CD244	Q9BZW8	distal	male	2	5	1.06121	0.912733	1.23385	0.43977	0.980391
UBA7	P41226	distal	male	2	5	0.875084	0.623539	1.22811	0.440305	0.980479
ELA2A	P08217	distal	male	2	5	1.08398	0.883198	1.33041	0.440371	0.980499
TP4A1	Q93096	distal	male	2	5	0.932862	0.781859	1.11303	0.440479	0.980499
RBM22	Q9NW64	distal	male	2	5	1.08699	0.879279	1.34377	0.440759	0.980525
4-1BB ligand	P41273	distal	male	2	5	0.923599	0.754545	1.13053	0.440982	0.980525
P4HA2	O15460	distal	male	2	5	0.907754	0.709589	1.16126	0.441186	0.98056
HIBCH	Q6NVY1	distal	male	2	5	0.882895	0.643017	1.21226	0.44131	0.980561
ZN410	Q86VK4	distal	male	2	5	1.07514	0.894031	1.29293	0.441437	0.980586
IBPL1	Q8WX77	distal	male	2	5	0.931918	0.778718	1.11526	0.441596	0.98063
IL-13	P35225	distal	male	2	5	1.05773	0.916766	1.22037	0.441834	0.98063
WFD13	Q8IUB5	distal	male	2	5	0.891578	0.665388	1.19466	0.442087	0.98063
IL-20 Rb	Q6UXL0	distal	male	2	5	1.08193	0.884854	1.32291	0.442738	0.98063
5NT1A	Q9BXI3	distal	male	2	5	1.08836	0.876727	1.35108	0.442796	0.98063
G3BP1	Q13283	distal	male	2	5	0.872173	0.614998	1.23689	0.442922	0.98063
GP101	Q96P66	distal	male	2	5	0.92749	0.765143	1.12429	0.44325	0.98063
EBP	Q15125	distal	male	2	5	0.918628	0.73945	1.14122	0.44327	0.98063
SC22A	Q96IW7	distal	male	2	5	0.915282	0.72985	1.14783	0.443457	0.98063
BAG3	O95817	distal	male	2	5	0.936327	0.791317	1.10791	0.443486	0.98063
Exosome component 3	Q9NQT5	distal	male	2	5	0.901428	0.691289	1.17544	0.443489	0.98063
IGF-I	P05019	distal	male	2	5	1.08041	0.886497	1.31674	0.443506	0.98063
CABP5	Q9NP86	distal	male	2	5	0.938252	0.79706	1.10445	0.44369	0.98063
WNK3	Q9BYP7	distal	male	2	5	0.873358	0.617608	1.23501	0.443701	0.98063
TFPI	P10646	distal	male	2	5	1.11325	0.845976	1.46498	0.443735	0.98063
LRP1	Q07954	distal	male	2	5	1.06945	0.9006	1.26995	0.443777	0.98063
IgG4, Kappa	P01861	distal	male	2	5	0.895148	0.674046	1.18878	0.444114	0.98063
CBX2	Q14781	distal	male	2	5	1.06495	0.90643	1.25119	0.44412	0.98063
BRK1	Q8WUW1	distal	male	2	5	0.908085	0.709323	1.16254	0.444274	0.98063
RN122	Q9H9V4	distal	male	2	5	0.923474	0.753054	1.13246	0.444347	0.98063
Gastrin-releasing peptide	P07492	distal	male	2	5	1.05506	0.919599	1.21048	0.44458	0.98063
Neuropeptide W	Q8N729	distal	male	2	5	0.923461	0.752882	1.13269	0.444747	0.98063
LY66C	O95867	distal	male	2	5	0.884997	0.646931	1.21067	0.444761	0.98063
CHD7	Q9P2D1	distal	male	2	5	1.08498	0.880133	1.33751	0.444877	0.98063
UBP8	P40818	distal	male	2	5	0.868144	0.603827	1.24816	0.445281	0.98063
EPO-R	P19235	distal	male	2	5	0.896176	0.676257	1.18761	0.445433	0.98063
Arginase	P78540	distal	male	2	5	0.899008	0.683833	1.18189	0.445629	0.98063
F229A	H3BQW9	distal	male	2	5	1.07083	0.898134	1.27674	0.445658	0.98063
CD248	Q9HCU0	distal	male	2	5	0.90711	0.706074	1.16539	0.445667	0.98063
RM50	Q8N5N7	distal	male	2	5	1.06578	0.904778	1.25542	0.445822	0.98063
TRADD	Q15628	distal	male	2	5	1.07831	0.888232	1.30907	0.446026	0.98063
Gro-g	P19876	distal	male	2	5	0.894597	0.671731	1.1914	0.446101	0.98063
CAMK1	Q14012	distal	male	2	5	0.915776	0.730265	1.14841	0.446181	0.98063
SH3G2	Q99962	distal	male	2	5	0.874746	0.61989	1.23438	0.446301	0.98063
VAPA	Q9P0L0	distal	male	2	5	0.876497	0.624305	1.23056	0.446369	0.98063
NXPH1	P58417	distal	male	2	5	0.864698	0.594783	1.2571	0.446374	0.98063
MSS4	P47224	distal	male	2	5	0.934602	0.78525	1.11236	0.446465	0.98063
VAP-1	Q16853	distal	male	2	5	0.916148	0.731207	1.14787	0.446508	0.98063
NUD12	Q9BQG2	distal	male	2	5	0.909106	0.711244	1.16201	0.446692	0.98063
CC167	Q9P0B6	distal	male	2	5	1.05884	0.913745	1.22698	0.447026	0.98063
EPHA7	Q15375	distal	male	2	5	1.09012	0.872661	1.36176	0.447195	0.98063
CA063	Q9BUV0	distal	male	2	5	0.883306	0.641434	1.21638	0.447208	0.98063
IL-10	P22301	distal	male	2	5	0.931608	0.776008	1.11841	0.447384	0.98063
DDX46	Q7L014	distal	male	2	5	0.923404	0.751776	1.13421	0.447517	0.98063
CFDP1	Q9UEE9	distal	male	2	5	0.895321	0.672851	1.19135	0.448051	0.98063
C1GLT/C1GLC Complex	Q96EU7	distal	male	2	5	0.925351	0.757272	1.13074	0.448105	0.98063
SIG14	Q08ET2	distal	male	2	5	1.12646	0.82793	1.53264	0.448449	0.98063
14-3-3 protein gamma	P61981	distal	male	2	5	0.899084	0.682864	1.18377	0.448479	0.98063
PI42B	P78356	distal	male	2	5	0.878695	0.628922	1.22766	0.448523	0.98063
lacritin	Q9GZZ8	distal	male	2	5	0.927431	0.763214	1.12698	0.448636	0.98063
SOD3	P08294	distal	male	2	5	0.914812	0.726541	1.15187	0.448844	0.98063
RGS10	O43665	distal	male	2	5	0.878751	0.628467	1.22871	0.449811	0.98063
APEX1	P27695	distal	male	2	5	0.892556	0.664624	1.19866	0.449932	0.98063
LASP-1	Q14847	distal	male	2	5	0.879946	0.631386	1.22636	0.450157	0.98063
PLAK	P14923	distal	male	2	5	1.06631	0.902536	1.2598	0.45047	0.98063
TM157	Q8TBP5	distal	male	2	5	0.923476	0.750959	1.13562	0.450526	0.98063
PEX14:N-term	O75381	distal	male	2	5	0.901283	0.688008	1.18067	0.45059	0.98063
USB1	Q9BQ65	distal	male	2	5	0.89006	0.657676	1.20456	0.450599	0.98063
KISS1	Q15726	distal	male	2	5	0.917484	0.733502	1.14761	0.450733	0.98063
FRIH	P02794	distal	male	2	5	0.89715	0.676657	1.18949	0.45075	0.98063
VGLL4	Q14135	distal	male	2	5	0.904839	0.697714	1.17345	0.450866	0.98063
F86B1	Q8N7N1	distal	male	2	5	1.08078	0.883144	1.32264	0.450892	0.98063
THSD1	Q9NS62	distal	male	2	5	0.912011	0.7177	1.15893	0.451198	0.98063
QORX	Q53FA7	distal	male	2	5	0.904534	0.696659	1.17444	0.451389	0.98063
CD37	P11049	distal	male	2	5	0.919099	0.737856	1.14486	0.451581	0.98063
VEGF sR1	P17948	distal	male	2	5	0.920441	0.741525	1.14253	0.452203	0.98063
SYN3	O14994	distal	male	2	5	1.04842	0.926801	1.186	0.452289	0.98063
TPP2	P29144	distal	male	2	5	1.06027	0.9102	1.23508	0.452298	0.98063
Calnexin	P27824	distal	male	2	5	0.887349	0.649732	1.21187	0.45231	0.98063
KREM2	Q8NCW0	distal	male	2	5	0.903093	0.692284	1.17809	0.45233	0.98063
PGRC2	O15173	distal	male	2	5	1.06864	0.898748	1.27064	0.452364	0.98063
Ribonuclease UK114	P52758	distal	male	2	5	1.08193	0.881003	1.32869	0.452482	0.98063
THS7A:TSP type-1 domain 6	Q9UPZ6	distal	male	2	5	1.08757	0.873591	1.35396	0.452665	0.98063
Neddylin	Q15843	distal	male	2	5	0.883065	0.638245	1.22179	0.452836	0.98063
CLGN	O14967	distal	male	2	5	1.078	0.885868	1.3118	0.453302	0.98063
Apo E2	P02649	distal	male	2	5	1.07398	0.891202	1.29425	0.453342	0.98063
EGLN2	Q96KS0	distal	male	2	5	1.06655	0.901148	1.26232	0.453618	0.98063
GLTL1	Q8N428	distal	male	2	5	0.915471	0.726528	1.15355	0.453971	0.98063
CGAT2	Q8N6G5	distal	male	2	5	1.05204	0.921216	1.20145	0.453978	0.98063
FUT5	Q11128	distal	male	2	5	0.930343	0.770125	1.12389	0.454009	0.98063
ZKSC7	Q9P0L1	distal	male	2	5	0.825605	0.499907	1.3635	0.454053	0.98063
CD59	P13987	distal	male	2	5	1.09618	0.861911	1.39412	0.454112	0.98063
HD-5	Q01523	distal	male	2	5	0.921423	0.743701	1.14161	0.454137	0.98063
PP11	P21128	distal	male	2	5	1.0883	0.871999	1.35825	0.454195	0.98063
CV015	Q8WYQ4	distal	male	2	5	1.0626	0.906389	1.24572	0.454213	0.98063
ACPL2	Q8TE99	distal	male	2	5	1.05485	0.917127	1.21326	0.454408	0.98063
a1,4-Galactosyltransferase	Q9NPC4	distal	male	2	5	0.910727	0.712749	1.1637	0.45462	0.98063
EST3	Q6UWW8	distal	male	2	5	1.07539	0.888835	1.3011	0.454651	0.98063
ACBD7	Q8N6N7	distal	male	2	5	1.09765	0.859749	1.40139	0.454734	0.98063
PSB3	P49720	distal	male	2	5	1.05817	0.912374	1.22726	0.454746	0.98063
CART	Q16568	distal	male	2	5	1.08681	0.873699	1.35189	0.454756	0.98063
MMP-13	P45452	distal	male	2	5	0.872587	0.610392	1.24741	0.454761	0.98063
ANR63	C9JTQ0	distal	male	2	5	0.930169	0.769322	1.12465	0.454888	0.98063
F177A	Q8N128	distal	male	2	5	1.07474	0.889583	1.29843	0.454981	0.98063
RIPL2	Q969X0	distal	male	2	5	0.888427	0.651384	1.21173	0.454994	0.98063
GABR2:CD	O75899	distal	male	2	5	0.904701	0.695658	1.17656	0.45502	0.98063
PRRT2	Q7Z6L0	distal	male	2	5	1.06701	0.900043	1.26495	0.455046	0.98063
RHG25	P42331	distal	male	2	5	0.885747	0.644259	1.21775	0.455068	0.98063
STX3	Q13277	distal	male	2	5	0.908277	0.705654	1.16908	0.455068	0.98063
HBAT	P09105	distal	male	2	5	1.08753	0.872346	1.3558	0.455711	0.98063
PSMG3	Q9BT73	distal	male	2	5	0.891913	0.660307	1.20475	0.455868	0.98063
LIMD1	Q9UGP4	distal	male	2	5	0.887194	0.647679	1.21528	0.455957	0.98063
TTC33	Q6PID6	distal	male	2	5	0.913684	0.720607	1.15849	0.456092	0.98063
BMP-3	P12645	distal	male	2	5	0.923141	0.748028	1.13925	0.456157	0.98063
MRP6	O95255	distal	male	2	5	0.885377	0.642779	1.21954	0.456173	0.98063
NCF-2	P19878	distal	male	2	5	1.10165	0.85398	1.42115	0.456213	0.98063
KLRB1	Q12918	distal	male	2	5	0.922953	0.747337	1.13984	0.456552	0.98063
NAR3	Q13508	distal	male	2	5	0.91476	0.723449	1.15666	0.456737	0.98063
GCST	P48728	distal	male	2	5	0.886376	0.645143	1.21781	0.456778	0.98063
RUVB1	Q9Y265	distal	male	2	5	1.06767	0.898535	1.26865	0.4568	0.98063
HS3SA	Q9Y663	distal	male	2	5	0.891042	0.657538	1.20747	0.456847	0.98063
NAIF1	Q69YI7	distal	male	2	5	0.885798	0.643573	1.21919	0.456868	0.98063
LRP1B	Q9NZR2	distal	male	2	5	0.914518	0.722694	1.15726	0.456894	0.98063
RB27A	P51159	distal	male	2	5	0.936049	0.78644	1.11412	0.457011	0.98063
PRP6:region 2	O94906	distal	male	2	5	1.05153	0.921088	1.20044	0.457165	0.98063
MIP-5	Q16663	distal	male	2	5	1.07722	0.885405	1.31059	0.457197	0.98063
p16-ARC	O15511	distal	male	2	5	0.91366	0.720083	1.15928	0.457291	0.98063
PRDM1	O75626	distal	male	2	5	0.932544	0.775683	1.12113	0.457344	0.98063
SLAF6	Q96DU3	distal	male	2	5	1.07634	0.88645	1.3069	0.457577	0.98063
NR1D2	Q14995	distal	male	2	5	1.06788	0.89794	1.26998	0.457699	0.98063
iC3b	P01024	distal	male	2	5	1.12272	0.827055	1.52408	0.457905	0.98063
ECEL1	O95672	distal	male	2	5	0.905775	0.697352	1.17649	0.458244	0.98063
MER	Q12866	distal	male	2	5	0.917095	0.729537	1.15287	0.45848	0.98063
ZBT10	Q96DT7	distal	male	2	5	0.936839	0.78836	1.11328	0.458656	0.98063
Rab-1C	Q15286	distal	male	2	5	1.0833	0.876661	1.33865	0.45872	0.98063
T2EA	P29083	distal	male	2	5	0.926018	0.755628	1.13483	0.458792	0.98063
SPN1	O95149	distal	male	2	5	0.893332	0.662844	1.20397	0.458795	0.98063
Laminin-2	P07942	distal	male	2	5	1.0825	0.877662	1.33515	0.458879	0.98063
Neuropilin-2	O60462	distal	male	2	5	0.90502	0.694916	1.17865	0.459031	0.98063
GMPR2	Q9P2T1	distal	male	2	5	0.892672	0.66091	1.20571	0.459136	0.98063
COX-2	P35354	distal	male	2	5	0.897863	0.674905	1.19448	0.459446	0.98063
FCG3B	O75015	distal	male	2	5	0.923682	0.748448	1.13994	0.459519	0.98063
CBR1	P16152	distal	male	2	5	1.11103	0.840505	1.46863	0.459578	0.98063
CSF-1	P09603	distal	male	2	5	1.07673	0.885092	1.30987	0.459711	0.98063
NAGS	Q8N159	distal	male	2	5	0.929605	0.766032	1.12811	0.459768	0.98063
MB12B	Q9H7P6	distal	male	2	5	0.894851	0.666434	1.20156	0.460006	0.98063
RHOB	P62745	distal	male	2	5	1.07552	0.886567	1.30474	0.460173	0.98063
VHLL	Q6RSH7	distal	male	2	5	1.05168	0.920036	1.20215	0.460237	0.98063
LRC59	Q96AG4	distal	male	2	5	0.883839	0.636851	1.22661	0.460244	0.98063
MEOX2	P50222	distal	male	2	5	1.06926	0.895088	1.27732	0.46039	0.98063
CCNA1	P78396	distal	male	2	5	0.852181	0.557302	1.30309	0.460392	0.98063
kallikrein 13	Q9UKR3	distal	male	2	5	1.10334	0.84973	1.43265	0.460515	0.98063
NPM1	P06748	distal	male	2	5	0.913368	0.717937	1.162	0.460702	0.98063
H2A3	Q7L7L0	distal	male	2	5	0.907987	0.702469	1.17363	0.461002	0.98063
ACES	P22303	distal	male	2	5	0.872413	0.606879	1.25413	0.461057	0.98063
MRCKA	Q5VT25	distal	male	2	5	0.925557	0.75335	1.13713	0.461419	0.98063
CB066	Q6UXQ4	distal	male	2	5	1.07753	0.883328	1.31442	0.46147	0.98063
MYCBP	Q99417	distal	male	2	5	0.874394	0.611711	1.24988	0.46152	0.98063
Cytosolic 5'-nucleotidase III-like protein	Q969T7	distal	male	2	5	0.944558	0.811503	1.09943	0.46154	0.98063
Prothrombin	P00734	distal	male	2	5	0.909537	0.706419	1.17106	0.462126	0.98063
KAP0	P10644	distal	male	2	5	1.08056	0.878844	1.32858	0.462371	0.98063
CBPN	P15169	distal	male	2	5	0.948572	0.823941	1.09205	0.462556	0.98063
EF-1-alpha-1	P68104	distal	male	2	5	0.87598	0.615212	1.24728	0.462701	0.98063
SHP-2	Q06124	distal	male	2	5	0.886042	0.64149	1.22382	0.462803	0.98063
ALK-1	P37023	distal	male	2	5	0.941681	0.802113	1.10553	0.462846	0.98063
S100A7	P31151	distal	male	2	5	0.932099	0.77254	1.12461	0.462935	0.98063
NIP7	Q9Y221	distal	male	2	5	0.878887	0.622623	1.24063	0.462935	0.98063
TMOD2	Q9NZR1	distal	male	2	5	0.880711	0.627249	1.23659	0.463208	0.98063
UBE2C	O00762	distal	male	2	5	0.926576	0.75573	1.13605	0.463349	0.98063
XPNPEP1	Q9NQW7	distal	male	2	5	1.1288	0.816545	1.56045	0.463392	0.98063
POLI	Q9UNA4	distal	male	2	5	0.922377	0.743193	1.14476	0.463445	0.98063
RNS13	Q5GAN3	distal	male	2	5	0.923147	0.745418	1.14325	0.463601	0.98063
NAA50	Q9GZZ1	distal	male	2	5	0.877188	0.617893	1.24529	0.463603	0.98063
DUS15	Q9H1R2	distal	male	2	5	1.07027	0.892512	1.28343	0.463655	0.98063
UBE2H	P62256	distal	male	2	5	0.845955	0.54076	1.3234	0.463736	0.98063
c-Jun	P05412	distal	male	2	5	1.07936	0.879888	1.32406	0.463824	0.98063
MAPK5	Q8IW41	distal	male	2	5	1.07527	0.885462	1.30576	0.463954	0.98063
Protein disulfide isomerase A3	P30101	distal	male	2	5	0.875672	0.613801	1.24927	0.463967	0.98063
CSNK1G2	P78368	distal	male	2	5	1.1141	0.834109	1.48808	0.464376	0.98063
TRAPPC4	Q9Y296	distal	male	2	5	1.08328	0.874315	1.34219	0.46442	0.98063
gp75	P17643	distal	male	2	5	0.92178	0.741066	1.14656	0.464445	0.98063
cIAP-1	Q13490	distal	male	2	5	1.06961	0.893076	1.28105	0.464638	0.98063
Cadherin E	P12830	distal	male	2	5	1.06608	0.898023	1.2656	0.464714	0.98063
A2ML1	A8K2U0	distal	male	2	5	1.07218	0.889458	1.29244	0.464716	0.98063
GPNMB:ECD	Q14956	distal	male	2	5	0.911677	0.711426	1.16829	0.464932	0.98063
C9	P02748	distal	male	2	5	0.91998	0.73557	1.15062	0.464948	0.98063
TRAIL R2	O14763	distal	male	2	5	1.08399	0.873114	1.34579	0.464997	0.98063
FGF-16	O43320	distal	male	2	5	0.89198	0.656359	1.21218	0.465131	0.98063
FBRL	P22087	distal	male	2	5	0.928153	0.759684	1.13398	0.46564	0.98063
SRSF7	Q16629	distal	male	2	5	1.08723	0.868419	1.36117	0.465732	0.98063
PGP9.5	P09936	distal	male	2	5	0.9019	0.68337	1.19031	0.465789	0.98063
EI2BA	Q14232	distal	male	2	5	0.890217	0.651259	1.21685	0.465868	0.98063
KCC4	Q16566	distal	male	2	5	0.920713	0.737381	1.14963	0.465901	0.98063
RALB	P11234	distal	male	2	5	1.09924	0.852316	1.41769	0.466059	0.98063
FLRT3:CD	Q9NZU0	distal	male	2	5	0.879228	0.621903	1.24303	0.466274	0.98063
K154L	Q6ZVL6	distal	male	2	5	1.09464	0.858227	1.39618	0.466364	0.98063
Retinal dehydrogenase 1	P00352	distal	male	2	5	0.924766	0.749233	1.14142	0.466441	0.98063
IL-10 Rb	Q08334	distal	male	2	5	1.08158	0.875771	1.33574	0.466499	0.98063
Serpin B1	P30740	distal	male	2	5	1.09211	0.861484	1.38447	0.466609	0.98063
KCE1L:N-term	Q9UJ90	distal	male	2	5	1.0715	0.889648	1.29053	0.466754	0.98063
MSX-2	P35548	distal	male	2	5	1.07012	0.891589	1.2844	0.466774	0.98063
RAD1	O60671	distal	male	2	5	0.915249	0.720988	1.16185	0.46689	0.98063
ARHI	O95661	distal	male	2	5	0.940748	0.798006	1.10902	0.46693	0.98063
Siglec-6	O43699	distal	male	2	5	0.899016	0.674836	1.19767	0.466968	0.98063
BAMBI:ECD	Q13145	distal	male	2	5	0.94168	0.800827	1.10731	0.467284	0.98063
MPZL1	O95297	distal	male	2	5	0.896476	0.66763	1.20377	0.467398	0.98063
UBC9	P63279	distal	male	2	5	0.882446	0.629688	1.23666	0.467654	0.98063
LG3BP	Q08380	distal	male	2	5	1.08962	0.864247	1.37376	0.467872	0.98063
Amyloid-like protein 1	P51693	distal	male	2	5	0.903617	0.687268	1.18807	0.467956	0.98063
NEC2	P16519	distal	male	2	5	0.906649	0.695744	1.18149	0.468183	0.98063
IL-1b	P01584	distal	male	2	5	1.07016	0.89096	1.28541	0.468318	0.98063
M4K1	Q92918	distal	male	2	5	1.09715	0.853951	1.40961	0.468362	0.98063
RM55	Q7Z7F7	distal	male	2	5	1.07353	0.886151	1.30053	0.468474	0.98063
RAB5B	P61020	distal	male	2	5	0.868687	0.593468	1.27154	0.468959	0.98063
MMP-14	P50281	distal	male	2	5	0.930859	0.766682	1.13019	0.46924	0.98063
CT173	Q96LM9	distal	male	2	5	1.09464	0.856654	1.39874	0.469702	0.98063
B4GT1	P15291	distal	male	2	5	1.0904	0.862129	1.37912	0.470205	0.98063
IRF1	P10914	distal	male	2	5	1.06968	0.890933	1.28428	0.470276	0.98063
HDHD3	Q9BSH5	distal	male	2	5	0.913478	0.714487	1.16789	0.470353	0.98063
LSM1	O15116	distal	male	2	5	0.87422	0.606892	1.2593	0.470381	0.98063
IMPA1	P29218	distal	male	2	5	0.911624	0.708902	1.17232	0.470878	0.98063
B3GT5	Q9Y2C3	distal	male	2	5	0.867728	0.589937	1.27632	0.471119	0.98063
MFAP3	P55082	distal	male	2	5	1.09187	0.859703	1.38674	0.47116	0.98063
NFH	P12036	distal	male	2	5	0.932073	0.769675	1.12874	0.471418	0.98063
HOP2	Q9P2W1	distal	male	2	5	0.921952	0.738975	1.15024	0.471568	0.98063
LRP11	Q86VZ4	distal	male	2	5	1.07649	0.88071	1.31579	0.471731	0.98063
GCNL2	Q92830	distal	male	2	5	0.897483	0.668484	1.20493	0.471751	0.98063
Flt-3	P36888	distal	male	2	5	1.08375	0.870429	1.34935	0.472059	0.98063
HNRH1	P31943	distal	male	2	5	0.92789	0.756673	1.13785	0.472065	0.98063
Cardiotrophin-1	Q16619	distal	male	2	5	0.926328	0.751864	1.14127	0.472277	0.98063
H2B2E	Q16778	distal	male	2	5	0.91276	0.711476	1.17099	0.472674	0.98063
CCD94	Q9BW85	distal	male	2	5	0.916945	0.723629	1.16191	0.472902	0.98063
ST1C4	O75897	distal	male	2	5	1.09168	0.859112	1.3872	0.472998	0.98063
RL11	P62913	distal	male	2	5	0.900188	0.675468	1.19967	0.473001	0.98063
BLC	O43927	distal	male	2	5	1.09006	0.861287	1.37959	0.473084	0.98063
ROBO1	Q9Y6N7	distal	male	2	5	1.08802	0.864053	1.37005	0.473127	0.98063
DOK2	O60496	distal	male	2	5	0.897382	0.667574	1.2063	0.473162	0.98063
RAB2A	P61019	distal	male	2	5	0.894908	0.660676	1.21218	0.473283	0.98063
FLRT1	Q9NZU1	distal	male	2	5	0.915223	0.718417	1.16594	0.473297	0.98063
KIF23	Q02241	distal	male	2	5	0.900739	0.676836	1.19871	0.473408	0.98063
AZIN1	O14977	distal	male	2	5	1.10437	0.841862	1.44874	0.473435	0.98063
PKHF2	Q9H8W4	distal	male	2	5	0.887419	0.640121	1.23025	0.4736	0.98063
PGRP-S	O75594	distal	male	2	5	0.924507	0.745846	1.14596	0.473725	0.98063
NACA	Q13765	distal	male	2	5	0.890427	0.648113	1.22334	0.473926	0.98063
TXD11:C-term	Q6PKC3	distal	male	2	5	1.04238	0.930414	1.16783	0.474021	0.98063
Prostasin	Q16651	distal	male	2	5	0.930964	0.765388	1.13236	0.474038	0.98063
Vimentin	P08670	distal	male	2	5	0.908398	0.698298	1.18171	0.474078	0.98063
NFASC	O94856	distal	male	2	5	0.91622	0.721036	1.16424	0.474086	0.98063
LANC2	Q9NS86	distal	male	2	5	0.892735	0.65426	1.21813	0.474259	0.98063
PDCL2	Q8N4E4	distal	male	2	5	1.06983	0.889241	1.28709	0.474264	0.98063
PDLI1	O00151	distal	male	2	5	0.880005	0.620026	1.24899	0.474312	0.98063
CE112	Q8N8E3	distal	male	2	5	0.914478	0.715827	1.16826	0.474328	0.98063
HM20A	Q9NP66	distal	male	2	5	1.07465	0.882295	1.30893	0.474332	0.98063
C3b	P01024	distal	male	2	5	1.10694	0.837953	1.46228	0.47442	0.98063
VASP	P50552	distal	male	2	5	0.88882	0.643492	1.22768	0.474481	0.98063
PROSC	O94903	distal	male	2	5	0.887068	0.638598	1.23221	0.474821	0.98063
AVEN	Q9NQS1	distal	male	2	5	0.898975	0.671231	1.20399	0.474918	0.98063
CSK2B	P67870	distal	male	2	5	1.04889	0.92015	1.19565	0.474954	0.98063
C4b-binding protein alpha chain	P04003	distal	male	2	5	1.09242	0.857008	1.3925	0.475317	0.98063
PSME3	P61289	distal	male	2	5	0.920234	0.732444	1.15617	0.475331	0.98063
Apo A-V	Q6Q788	distal	male	2	5	1.07773	0.877502	1.32364	0.475331	0.98063
SH3L1	O75368	distal	male	2	5	0.907706	0.695661	1.18439	0.475633	0.98063
NTM1A	Q9BV86	distal	male	2	5	0.868285	0.588769	1.2805	0.476122	0.980753
PgR	P06401	distal	male	2	5	0.900898	0.676039	1.20055	0.476241	0.980753
SEM4B	Q9NPR2	distal	male	2	5	0.879372	0.617324	1.25266	0.476408	0.980757
ZADH2	Q8N4Q0	distal	male	2	5	0.889441	0.644046	1.22834	0.476879	0.98083
MCE1	O60942	distal	male	2	5	0.932294	0.768525	1.13096	0.476888	0.98083
MGP	P08493	distal	male	2	5	1.0975	0.849245	1.41834	0.477035	0.98085
kallikrein 14	Q9P0G3	distal	male	2	5	1.08648	0.86443	1.36556	0.477069	0.98085
Periostin	Q15063	distal	male	2	5	0.92081	0.733455	1.15602	0.477201	0.98085
APBB1:PID 2	O00213	distal	male	2	5	1.11212	0.829514	1.49102	0.477438	0.98085
CTDSL	O15194	distal	male	2	5	0.88175	0.623031	1.2479	0.477589	0.980952
GHDC	Q8N2G8	distal	male	2	5	0.938219	0.786703	1.11892	0.477923	0.980972
SYSC	P49591	distal	male	2	5	0.899555	0.671377	1.20528	0.478239	0.981112
5HT6R	P50406	distal	male	2	5	1.05416	0.911162	1.2196	0.478242	0.981112
Endothelin 3	P14138	distal	male	2	5	1.08273	0.868951	1.3491	0.47877	0.981112
3MG	P29372	distal	male	2	5	0.91018	0.701422	1.18107	0.47894	0.981112
KLOTHO	Q9UEF7	distal	male	2	5	1.08472	0.866045	1.3586	0.47899	0.981112
CYBP	Q9HB71	distal	male	2	5	0.884398	0.629411	1.24268	0.478997	0.981112
NSE2	Q96MF7	distal	male	2	5	0.916978	0.721303	1.16574	0.479109	0.981112
GCNT4	Q9P109	distal	male	2	5	0.917237	0.722062	1.16517	0.479137	0.981112
NMS	Q5H8A3	distal	male	2	5	1.09299	0.854383	1.39824	0.479191	0.981112
PP1R8	Q12972	distal	male	2	5	1.07399	0.881317	1.30878	0.479207	0.981112
OXSR1	O95747	distal	male	2	5	0.894446	0.656598	1.21845	0.479405	0.981112
IL-1F7	Q9NZH6	distal	male	2	5	1.08018	0.872227	1.33772	0.479586	0.981112
LGSN	Q5TDP6	distal	male	2	5	0.94301	0.801414	1.10962	0.479646	0.981112
ARL4D	P49703	distal	male	2	5	0.931593	0.765258	1.13408	0.480118	0.981142
Paraoxonase-2	Q15165	distal	male	2	5	1.06234	0.898	1.25677	0.480623	0.981227
p19-INK4d	P55273	distal	male	2	5	0.889339	0.641929	1.2321	0.480757	0.981227
LKHA4	P09960	distal	male	2	5	0.903152	0.680414	1.19881	0.480807	0.981227
GIIE	Q9NZK7	distal	male	2	5	0.89136	0.647386	1.22728	0.480913	0.981227
SEMA6C	Q9H3T2	distal	male	2	5	1.07222	0.883167	1.30174	0.481061	0.981227
CHM4A	Q9BY43	distal	male	2	5	0.89481	0.656756	1.21915	0.481247	0.981227
RELT	Q969Z4	distal	male	2	5	1.08864	0.859478	1.37891	0.481259	0.981227
RASA1	P20936	distal	male	2	5	1.08812	0.860164	1.37649	0.48137	0.981228
FAHD1	Q6P587	distal	male	2	5	0.911311	0.703676	1.18021	0.481446	0.981247
MYL4	P12829	distal	male	2	5	0.915491	0.715827	1.17085	0.481801	0.981247
HMCS2	P54868	distal	male	2	5	0.910909	0.702265	1.18154	0.482019	0.981298
Glycyl t-RNA synthetase	P41250	distal	male	2	5	0.879143	0.613909	1.25897	0.482036	0.981298
LRFN2	Q9ULH4	distal	male	2	5	0.912279	0.706177	1.17853	0.48225	0.981416
RRAS	P10301	distal	male	2	5	1.11479	0.823278	1.50953	0.482294	0.981416
Perlecan	P98160	distal	male	2	5	1.07714	0.875373	1.3254	0.482581	0.981593
ARC	Q7LC44	distal	male	2	5	0.916456	0.718371	1.16916	0.482596	0.981593
carboxylesterase, liver	P23141	distal	male	2	5	1.0813	0.869269	1.34505	0.482743	0.981593
MIA	Q16674	distal	male	2	5	0.921773	0.734194	1.15728	0.482875	0.981593
Sorting nexin 16	P57768	distal	male	2	5	1.09131	0.854917	1.39307	0.482983	0.981593
HIKES	Q53FT3	distal	male	2	5	0.931414	0.763548	1.13619	0.483462	0.981662
CPZIP	Q6JBY9	distal	male	2	5	0.904647	0.683484	1.19737	0.48355	0.981662
MDM2	Q00987	distal	male	2	5	0.892333	0.648756	1.22736	0.483685	0.981676
Cathepsin S	P25774	distal	male	2	5	0.918397	0.723687	1.16549	0.483784	0.981676
PAIP1	Q9H074	distal	male	2	5	0.89729	0.662492	1.21531	0.483819	0.981676
SPTC1	O15269	distal	male	2	5	0.922468	0.735918	1.15631	0.483872	0.981676
FCN1	O00602	distal	male	2	5	1.08396	0.864865	1.35856	0.484052	0.981676
RPB9	P36954	distal	male	2	5	1.0642	0.893989	1.26681	0.484094	0.981676
MPI	P34949	distal	male	2	5	0.907847	0.692173	1.19072	0.484802	0.981676
PDILT	Q8N807	distal	male	2	5	0.921172	0.731602	1.15986	0.484892	0.981676
TRI54	Q9BYV2	distal	male	2	5	1.05695	0.904777	1.23472	0.484964	0.981676
EFHD2	Q96C19	distal	male	2	5	0.906685	0.688732	1.19361	0.484979	0.981676
IL-17B R	Q9NRM6	distal	male	2	5	0.874989	0.601464	1.2729	0.485008	0.981676
TXD12	O95881	distal	male	2	5	0.889019	0.639009	1.23684	0.485015	0.981676
PLCG2	P16885	distal	male	2	5	0.887758	0.635563	1.24002	0.485021	0.981676
TRAIL	P50591	distal	male	2	5	1.0555	0.906968	1.22837	0.485136	0.981676
Adenylate kinase isoenzyme 5	Q9Y6K8	distal	male	2	5	1.06347	0.894678	1.26411	0.485256	0.981676
ERAB	Q99714	distal	male	2	5	0.887329	0.634241	1.24141	0.48534	0.981676
DEFI6	Q9H4E7	distal	male	2	5	0.901239	0.672946	1.20698	0.485355	0.981676
6PGL	O95336	distal	male	2	5	0.890844	0.643813	1.23266	0.485444	0.981676
Activin AB	P08476	distal	male	2	5	0.851856	0.542892	1.33665	0.485453	0.981676
QSCN6	O00391	distal	male	2	5	1.06044	0.899236	1.25054	0.485481	0.981676
TRAIL R4	Q9UBN6	distal	male	2	5	1.05949	0.900674	1.24632	0.485525	0.981676
SAM4B	Q5PRF9	distal	male	2	5	0.891555	0.645734	1.23096	0.485527	0.981676
FA49A	Q9H0Q0	distal	male	2	5	0.924249	0.740674	1.15332	0.485624	0.981676
AP2B1	P63010	distal	male	2	5	0.876304	0.604502	1.27032	0.485809	0.981676
DAK	Q3LXA3	distal	male	2	5	1.06868	0.886593	1.28817	0.485821	0.981676
VHL	P40337	distal	male	2	5	1.07099	0.882989	1.29903	0.486175	0.981676
FOXO3A	O43524	distal	male	2	5	1.0918	0.852549	1.39818	0.486488	0.981676
b-CF	P0DN86	distal	male	2	5	1.06499	0.89193	1.27162	0.486494	0.981676
MGN	P61326	distal	male	2	5	0.8947	0.653975	1.22403	0.486547	0.981676
GDPD1	Q8N9F7	distal	male	2	5	0.94015	0.790096	1.1187	0.486656	0.981676
CCHL	P53701	distal	male	2	5	0.735946	0.310149	1.74631	0.486788	0.981676
KLF4	O43474	distal	male	2	5	1.0563	0.905172	1.23267	0.486871	0.981676
Angiopoietin-1	Q15389	distal	male	2	5	0.903744	0.679277	1.20239	0.487203	0.981676
Granzyme M	P51124	distal	male	2	5	1.0823	0.865844	1.35287	0.487251	0.981676
NKG2A	P26715	distal	male	2	5	0.939602	0.788064	1.12028	0.487523	0.981676
NUBP1	P53384	distal	male	2	5	1.11175	0.824177	1.49965	0.487878	0.981676
COMD1	Q8N668	distal	male	2	5	0.923439	0.737327	1.15653	0.487927	0.981676
HSPB3	Q12988	distal	male	2	5	1.07049	0.882994	1.29781	0.488075	0.981676
S100A16	Q96FQ6	distal	male	2	5	1.08914	0.855528	1.38655	0.488166	0.981676
TP	P19971	distal	male	2	5	0.88414	0.624073	1.25258	0.488408	0.981676
BTG2	P78543	distal	male	2	5	1.09424	0.848004	1.41196	0.488695	0.981676
DCNL5	Q9BTE7	distal	male	2	5	1.06626	0.889156	1.27865	0.488744	0.981676
C8	P07357	distal	male	2	5	1.07714	0.872779	1.32935	0.488769	0.981676
IFN10	P01566	distal	male	2	5	0.914723	0.710627	1.17744	0.488966	0.981676
NPM1	P06748	distal	male	2	5	1.08381	0.862848	1.36135	0.489031	0.981676
Inhibin bB chain	P09529	distal	male	2	5	1.08559	0.860249	1.36996	0.489046	0.981676
EMC2	Q15006	distal	male	2	5	0.893915	0.650596	1.22823	0.489066	0.981676
SHRPN	Q9H0F6	distal	male	2	5	0.915089	0.711507	1.17692	0.489481	0.981676
ASF1B	Q9NVP2	distal	male	2	5	0.920735	0.728402	1.16385	0.489708	0.981676
PAP1	Q06141	distal	male	2	5	1.07311	0.878368	1.31104	0.489788	0.981676
PURB	Q96QR8	distal	male	2	5	0.892309	0.645726	1.23305	0.4899	0.981676
D107A	Q8IZN7	distal	male	2	5	0.888671	0.635572	1.24256	0.490118	0.981676
COMD8	Q9NX08	distal	male	2	5	1.04798	0.917365	1.1972	0.49015	0.981676
ACTH	P01189	distal	male	2	5	1.05271	0.909773	1.2181	0.49024	0.981676
P3C2A	O00443	distal	male	2	5	1.09673	0.843547	1.42592	0.49051	0.981676
DUS6	Q16828	distal	male	2	5	1.07307	0.877992	1.31148	0.490896	0.981676
NGL1	Q9HCJ2	distal	male	2	5	1.05079	0.912597	1.20991	0.491059	0.981676
HHEX	Q03014	distal	male	2	5	0.933558	0.767622	1.13536	0.49111	0.981676
S100A13	Q99584	distal	male	2	5	0.912482	0.702984	1.18441	0.491324	0.981676
5NT3	Q9H0P0	distal	male	2	5	0.913559	0.706135	1.18191	0.491437	0.981676
Cytochrome P450 3A4	P08684	distal	male	2	5	1.05219	0.910143	1.2164	0.49176	0.981676
CO6A2	P12110	distal	male	2	5	0.928376	0.751	1.14765	0.492094	0.981676
NADPH-P450 Oxidoreductase	P16435	distal	male	2	5	0.923864	0.736897	1.15827	0.492452	0.981676
MAGD1	Q9Y5V3	distal	male	2	5	0.938188	0.781884	1.12574	0.49259	0.981676
DB119	Q8N690	distal	male	2	5	1.09867	0.839714	1.43747	0.492628	0.981676
CCL28	Q9NRJ3	distal	male	2	5	1.08482	0.859691	1.3689	0.492697	0.981676
Catechol O-methyltransferase	P21964	distal	male	2	5	0.91559	0.711673	1.17793	0.492697	0.981676
FCRL4:CD	Q96PJ5	distal	male	2	5	1.06467	0.890103	1.27348	0.492815	0.981676
LAMA3	Q16787	distal	male	2	5	1.05555	0.904415	1.23194	0.492909	0.981676
Glucagon	P01275	distal	male	2	5	1.08033	0.866159	1.34747	0.493079	0.981676
SMAD4	Q13485	distal	male	2	5	0.888313	0.633111	1.24639	0.493112	0.981676
UGPA1	Q16851	distal	male	2	5	0.893942	0.648713	1.23187	0.493158	0.981676
CPNE1:C2, 1 and 2	Q99829	distal	male	2	5	0.916702	0.714774	1.17568	0.493281	0.981676
annexin II	P07355	distal	male	2	5	0.911775	0.699859	1.18786	0.493742	0.981676
DPH5	Q9H2P9	distal	male	2	5	1.05619	0.903107	1.23522	0.4938	0.981676
GLTP	Q9NZD2	distal	male	2	5	1.08929	0.852607	1.39168	0.49382	0.981676
EP3A	Q14507	distal	male	2	5	1.06393	0.890819	1.27068	0.494008	0.981676
KAZD1	Q96I82	distal	male	2	5	0.937977	0.780653	1.12701	0.494256	0.981676
Plasminogen	P00747	distal	male	2	5	1.06111	0.895135	1.25785	0.494325	0.981676
PRS57	Q6UWY2	distal	male	2	5	0.911925	0.699977	1.18805	0.494507	0.981676
PTPA	Q15257	distal	male	2	5	0.897704	0.658629	1.22356	0.494613	0.981676
PD-L2	Q9BQ51	distal	male	2	5	1.08235	0.862435	1.35835	0.494677	0.981676
MRAP2	Q96G30	distal	male	2	5	0.918907	0.720869	1.17135	0.494681	0.981676
ASM3A	Q92484	distal	male	2	5	1.07917	0.867175	1.343	0.494716	0.981676
39S ribosomal protein L12	P52815	distal	male	2	5	0.885083	0.623398	1.25662	0.494838	0.981676
PDCL3	Q9H2J4	distal	male	2	5	1.07239	0.877263	1.31091	0.495216	0.981676
JAG1:ECD	P78504	distal	male	2	5	1.0847	0.858685	1.37021	0.495237	0.981676
IGS11:CD	Q5DX21	distal	male	2	5	1.08676	0.855482	1.38055	0.495587	0.981676
DJC17	Q9NVM6	distal	male	2	5	0.889294	0.634286	1.24683	0.496194	0.981676
AT2A3	Q93084	distal	male	2	5	0.925548	0.740662	1.15659	0.496196	0.981676
RIC8A	Q9NPQ8	distal	male	2	5	0.928222	0.748971	1.15037	0.496269	0.981676
TEAD4	Q15561	distal	male	2	5	1.06663	0.885641	1.28462	0.496551	0.981676
14-3-3 eta	Q04917	distal	male	2	5	0.891034	0.638822	1.24282	0.496788	0.981676
TBX22	Q9Y458	distal	male	2	5	0.916135	0.711597	1.17947	0.496826	0.981676
ENTP6	O75354	distal	male	2	5	0.889537	0.634586	1.24692	0.49694	0.981676
PAK6	Q9NQU5	distal	male	2	5	0.894957	0.649706	1.23279	0.497015	0.981676
ATE1	O95260	distal	male	2	5	0.904974	0.678389	1.20724	0.497084	0.981676
CT202	A1L168	distal	male	2	5	1.07064	0.879163	1.30381	0.497189	0.981676
NPTX1	Q15818	distal	male	2	5	0.930464	0.75562	1.14577	0.497356	0.981676
LDOC1	O95751	distal	male	2	5	0.928162	0.748285	1.15128	0.497601	0.981676
MSP R	Q04912	distal	male	2	5	0.926246	0.74222	1.1559	0.497801	0.981676
OCAD1	Q9NX40	distal	male	2	5	0.933121	0.763859	1.13989	0.497874	0.981676
KIF3B	O15066	distal	male	2	5	0.913252	0.702211	1.18772	0.498516	0.981676
SPAT5	Q8NB90	distal	male	2	5	0.887384	0.627835	1.25423	0.498534	0.981676
TM1L1	O75674	distal	male	2	5	1.06109	0.893552	1.26004	0.498848	0.981676
ADH4	P08319	distal	male	2	5	1.07388	0.873362	1.32045	0.499071	0.981676
HBAT	P09105	distal	male	2	5	1.07256	0.875413	1.31409	0.499083	0.981676
PSA1	P25786	distal	male	2	5	0.939826	0.785038	1.12513	0.499106	0.981676
ELF5	Q9UKW6	distal	male	2	5	1.09218	0.845705	1.41048	0.499227	0.981676
PSG4	Q00888	distal	male	2	5	0.93805	0.779191	1.1293	0.499332	0.981676
GPDA	P21695	distal	male	2	5	1.04704	0.916309	1.19642	0.499345	0.981676
PI42A	P48426	distal	male	2	5	0.885674	0.622559	1.25999	0.499665	0.981676
Fascin	Q16658	distal	male	2	5	1.08777	0.852013	1.38876	0.499675	0.981676
HS71B	P0DMV9	distal	male	2	5	1.0673	0.883308	1.28962	0.499874	0.981676
Hemoglobin epsilon chain	P02100	distal	male	2	5	0.893861	0.645214	1.23833	0.499895	0.981676
discoidin domain receptor 1	Q08345	distal	male	2	5	0.91619	0.710455	1.1815	0.499943	0.981676
ENASE	Q8NFI3	distal	male	2	5	0.910692	0.693942	1.19514	0.499957	0.981676
ISGF3	Q00978	distal	male	2	5	1.09308	0.843961	1.41574	0.500046	0.981676
PCDG2	Q9Y5H1	distal	male	2	5	0.915742	0.708954	1.18285	0.500284	0.981676
CD68	P34810	distal	male	2	5	1.07072	0.87756	1.3064	0.500818	0.981676
SIA7E	Q9BVH7	distal	male	2	5	0.925275	0.738001	1.16007	0.500882	0.981676
AT1B4	Q9UN42	distal	male	2	5	0.920418	0.722934	1.17185	0.500953	0.981676
WBP1L	Q9NX94	distal	male	2	5	1.05704	0.899317	1.24242	0.501073	0.981676
RNF41	Q9H4P4	distal	male	2	5	0.88111	0.609274	1.27423	0.501292	0.981676
PGK2	P07205	distal	male	2	5	0.896282	0.651325	1.23337	0.50142	0.981676
NCC27	O00299	distal	male	2	5	0.886086	0.622786	1.2607	0.501429	0.981676
PHS2	Q9H0N5	distal	male	2	5	0.931091	0.756109	1.14657	0.501439	0.981676
Zyxin	Q15942	distal	male	2	5	0.927671	0.745265	1.15472	0.501513	0.981676
S100Z	Q8WXG8	distal	male	2	5	1.07725	0.867042	1.33841	0.501694	0.981676
ZDH14	Q8IZN3	distal	male	2	5	1.04739	0.915038	1.19888	0.501759	0.981676
LIRB3	O75022	distal	male	2	5	1.0598	0.894473	1.25568	0.502111	0.981676
CAN3	P20807	distal	male	2	5	0.939096	0.781651	1.12826	0.502136	0.981676
WFKN1	Q96NZ8	distal	male	2	5	0.917046	0.712085	1.181	0.502244	0.981676
C3	P01024	distal	male	2	5	1.09122	0.845555	1.40827	0.502324	0.981676
DR3	Q93038	distal	male	2	5	1.08433	0.855891	1.37375	0.502366	0.981676
Endothelin-converting enzyme 1:CD	P42892	distal	male	2	5	1.07748	0.86635	1.34006	0.502445	0.981676
ARL6	Q9H0F7	distal	male	2	5	1.07508	0.870054	1.32841	0.502501	0.981676
FABP	P05413	distal	male	2	5	0.945441	0.802398	1.11398	0.502663	0.981676
Tropomyosin 4	P67936	distal	male	2	5	1.07964	0.862807	1.35097	0.502912	0.981676
SEM4A	Q9H3S1	distal	male	2	5	0.92381	0.732594	1.16493	0.503014	0.981676
PAFA2	Q99487	distal	male	2	5	1.04649	0.916171	1.19535	0.503047	0.981676
BGN	P21810	distal	male	2	5	0.931598	0.757101	1.14631	0.503134	0.981676
HTRA2	O43464	distal	male	2	5	0.902814	0.669237	1.21791	0.503282	0.981676
FGF-5	P12034	distal	male	2	5	0.916898	0.711053	1.18233	0.503613	0.981676
fibulin 1	P23142	distal	male	2	5	1.06754	0.881464	1.29289	0.503619	0.981676
SPA11	Q86U17	distal	male	2	5	0.903777	0.671792	1.21587	0.503824	0.981676
CSRP3	P50461	distal	male	2	5	0.93136	0.756079	1.14728	0.50385	0.981676
MRVI1	Q9Y6F6	distal	male	2	5	0.892828	0.63998	1.24557	0.50458	0.981676
VPS28 protein homolog	Q9UK41	distal	male	2	5	1.07221	0.873592	1.31599	0.504746	0.981676
TMOD3	Q9NYL9	distal	male	2	5	0.894601	0.644912	1.24096	0.504754	0.981676
ATNG	P54710	distal	male	2	5	0.928074	0.74524	1.15576	0.504901	0.981676
PAL4D	F5H284	distal	male	2	5	0.930349	0.752267	1.15059	0.505419	0.981676
NLGN3	Q9NZ94	distal	male	2	5	0.915655	0.706334	1.18701	0.505798	0.981676
SORC3	Q9UPU3	distal	male	2	5	1.06406	0.886108	1.27774	0.506074	0.981676
RAB7B	Q96AH8	distal	male	2	5	0.905835	0.67676	1.21245	0.506135	0.981676
CD72	P21854	distal	male	2	5	0.922923	0.728468	1.16928	0.506408	0.981676
CD30 Ligand	P32971	distal	male	2	5	1.0857	0.851809	1.3838	0.506545	0.981676
Lectin, mannose-binding 2	Q12907	distal	male	2	5	1.07236	0.872503	1.31801	0.506749	0.981676
RHG26	Q9UNA1	distal	male	2	5	0.923199	0.729084	1.16899	0.50701	0.981676
THOC1	Q96FV9	distal	male	2	5	0.907492	0.681236	1.20889	0.507059	0.981676
calgranulin B	P06702	distal	male	2	5	0.92066	0.721091	1.17546	0.507251	0.981676
F176B	Q9NVM1	distal	male	2	5	1.05666	0.897787	1.24365	0.507348	0.981676
CRADD	P78560	distal	male	2	5	1.07775	0.863664	1.3449	0.50752	0.981676
MET2B	Q6P1Q9	distal	male	2	5	0.933937	0.762907	1.14331	0.50781	0.981676
CLC2L	P0C7M8	distal	male	2	5	1.0698	0.876144	1.30627	0.507826	0.981676
RSPO1	Q2MKA7	distal	male	2	5	0.919153	0.716177	1.17966	0.507856	0.981676
SRSF6	Q13247	distal	male	2	5	1.0729	0.871126	1.32142	0.507966	0.981676
CA2D3	Q8IZS8	distal	male	2	5	1.07568	0.8666	1.3352	0.508247	0.981676
ARRD3	Q96B67	distal	male	2	5	1.04661	0.914429	1.19791	0.508375	0.981676
Securin	O95997	distal	male	2	5	0.877219	0.594757	1.29383	0.5088	0.981676
IL-1Ra	P18510	distal	male	2	5	0.896053	0.647017	1.24094	0.508853	0.981676
CYLD	Q9NQC7	distal	male	2	5	0.899581	0.657136	1.23148	0.508948	0.981676
GLT14	Q96FL9	distal	male	2	5	1.08463	0.852184	1.38049	0.509139	0.981676
ADPGK	Q9BRR6	distal	male	2	5	1.102	0.825943	1.47032	0.509146	0.981676
DLK1	P80370	distal	male	2	5	0.931643	0.754959	1.14968	0.509297	0.981676
CHST5	Q9GZS9	distal	male	2	5	0.916339	0.706867	1.18789	0.509399	0.981676
HBD	P02042	distal	male	2	5	0.92881	0.745768	1.15678	0.5096	0.981676
SEM6C	Q9H3T2	distal	male	2	5	0.913435	0.69792	1.1955	0.509611	0.981676
ESAM	Q96AP7	distal	male	2	5	1.07852	0.861499	1.35022	0.509616	0.981676
MMP-7	P09237	distal	male	2	5	0.885852	0.617821	1.27016	0.509739	0.981676
SIAT9	Q9UNP4	distal	male	2	5	1.05185	0.905043	1.22247	0.50984	0.981676
F102B	Q5T8I3	distal	male	2	5	1.04523	0.916295	1.19232	0.510146	0.981676
CST1L	Q9H114	distal	male	2	5	1.0779	0.86221	1.34754	0.510216	0.981676
IMPA2	O14732	distal	male	2	5	1.05809	0.89438	1.25177	0.510274	0.981676
DNER:ECD	Q8NFT8	distal	male	2	5	1.06984	0.875041	1.30802	0.510326	0.981676
CL076	Q8N812	distal	male	2	5	0.946998	0.805261	1.11368	0.510327	0.981676
MLRM	P19105	distal	male	2	5	0.889157	0.62664	1.26165	0.510491	0.981676
SE6L2	Q6UXD5	distal	male	2	5	0.912745	0.695421	1.19798	0.510523	0.981676
Mesothelin	Q13421	distal	male	2	5	0.899979	0.657444	1.23199	0.510683	0.981676
HNF4A	P41235	distal	male	2	5	1.07954	0.859397	1.35608	0.510698	0.981676
HSP 90b	P08238	distal	male	2	5	0.885143	0.615345	1.27324	0.510716	0.981676
BMPER	Q8N8U9	distal	male	2	5	0.862136	0.554098	1.34142	0.51074	0.981676
MGT4C	Q9UBM8	distal	male	2	5	0.925278	0.734094	1.16625	0.510775	0.981676
Galectin-1	P09382	distal	male	2	5	1.08079	0.857297	1.36255	0.510977	0.981676
RGS18	Q9NS28	distal	male	2	5	0.902135	0.663508	1.22658	0.511152	0.981676
TPP1	O14773	distal	male	2	5	0.93645	0.769851	1.1391	0.51123	0.981676
CSH	P0DML2	distal	male	2	5	0.937589	0.773575	1.13638	0.511267	0.981676
ARHL2	Q9NX46	distal	male	2	5	0.907809	0.680075	1.2118	0.511609	0.981676
NCK2	O43639	distal	male	2	5	0.895022	0.642604	1.24659	0.511772	0.981676
ECM1	Q16610	distal	male	2	5	0.928158	0.742825	1.15973	0.511818	0.981676
SGTA	O43765	distal	male	2	5	0.888386	0.623767	1.26526	0.511861	0.981676
CBPZ	Q66K79	distal	male	2	5	1.05086	0.905983	1.2189	0.512178	0.981676
HEM4	P10746	distal	male	2	5	0.917782	0.710086	1.18623	0.512215	0.981676
CO1A1:C-term propeptide	P02452	distal	male	2	5	0.935626	0.766725	1.14173	0.512424	0.981676
FAF2	Q96CS3	distal	male	2	5	0.890977	0.630723	1.25862	0.5125	0.981676
PRAME	P78395	distal	male	2	5	0.948219	0.808719	1.11178	0.512551	0.981676
PARK7	Q99497	distal	male	2	5	0.889322	0.62597	1.26347	0.512673	0.981676
DJC12	Q9UKB3	distal	male	2	5	0.933081	0.758333	1.1481	0.512693	0.981676
DDHD2	O94830	distal	male	2	5	0.926526	0.737272	1.16436	0.512712	0.981676
Oligophrenin-1	O60890	distal	male	2	5	0.8967	0.646947	1.24287	0.512718	0.981676
D-dimer	P02671	distal	male	2	5	1.06053	0.889396	1.26459	0.512773	0.981676
ALDH-E2	P05091	distal	male	2	5	0.930654	0.750396	1.15421	0.51293	0.981676
TIG3	Q9UL19	distal	male	2	5	0.922721	0.725081	1.17423	0.513125	0.981676
GKN2	Q86XP6	distal	male	2	5	1.07293	0.868768	1.32507	0.51334	0.981676
KRA24	Q9BYR9	distal	male	2	5	1.06383	0.883661	1.28073	0.513392	0.981676
IL-5 Ra	Q01344	distal	male	2	5	0.930278	0.74894	1.15552	0.513562	0.981676
MESD1	Q9H1K6	distal	male	2	5	0.925746	0.734443	1.16688	0.513586	0.981676
TLDC2	A0PJX2	distal	male	2	5	1.09962	0.826925	1.46225	0.513709	0.981676
KCTD6	Q8NC69	distal	male	2	5	0.920127	0.716659	1.18136	0.513854	0.981676
LDHA	P00338	distal	male	2	5	0.908557	0.681224	1.21176	0.513953	0.981676
Tissue transglutaminase	P21980	distal	male	2	5	0.930507	0.74952	1.1552	0.513978	0.981676
SSNA1	O43805	distal	male	2	5	0.900489	0.657266	1.23372	0.514083	0.981676
BCL2-like 1 protein	Q07817	distal	male	2	5	0.931436	0.752448	1.153	0.514163	0.981676
FK506 binding protein 1A	P62942	distal	male	2	5	1.07144	0.870792	1.31832	0.514258	0.981676
NUDT3	O95989	distal	male	2	5	1.09938	0.826955	1.46156	0.514294	0.981676
PDGF Rb	P09619	distal	male	2	5	1.07032	0.872585	1.31286	0.514344	0.981676
IL-7 Ra	P16871	distal	male	2	5	0.923241	0.726202	1.17374	0.514367	0.981676
CD48	P09326	distal	male	2	5	1.07885	0.858713	1.35543	0.51451	0.981676
MSI2H	Q96DH6	distal	male	2	5	0.900237	0.656284	1.23487	0.514581	0.981676
G-CSF-R	Q99062	distal	male	2	5	1.05508	0.897942	1.23973	0.514617	0.981676
KDM8	Q8N371	distal	male	2	5	0.938663	0.775925	1.13553	0.514662	0.981676
SSX4	O60224	distal	male	2	5	0.878986	0.596325	1.29563	0.514664	0.981676
CLCA2	Q9UQC9	distal	male	2	5	0.893403	0.636425	1.25414	0.514813	0.981676
FCG2B	P31994	distal	male	2	5	1.06997	0.872909	1.31152	0.51492	0.981676
GBA3	Q9H227	distal	male	2	5	0.892497	0.633763	1.25686	0.514968	0.981676
IF4A1	P60842	distal	male	2	5	0.897802	0.649	1.24199	0.51498	0.981676
SPG20	Q8N0X7	distal	male	2	5	0.881911	0.604142	1.28739	0.514983	0.981676
FCRL4:ECD	Q96PJ5	distal	male	2	5	0.91526	0.701094	1.19485	0.515011	0.981676
PLPP	Q96GD0	distal	male	2	5	0.902169	0.661676	1.23007	0.515136	0.981676
TF2L1	Q9NZI6	distal	male	2	5	0.89354	0.636445	1.25449	0.515536	0.981676
Antithrombin III	P01008	distal	male	2	5	0.9159	0.702762	1.19368	0.515689	0.981676
NANOG	Q9H9S0	distal	male	2	5	0.927836	0.740234	1.16298	0.515763	0.981676
PDIA4	P13667	distal	male	2	5	0.898281	0.64993	1.24153	0.515897	0.981676
VP26A	O75436	distal	male	2	5	0.892752	0.633972	1.25716	0.515966	0.981676
AN32A	P39687	distal	male	2	5	1.06147	0.886507	1.27096	0.516268	0.981676
CPXM1	Q96SM3	distal	male	2	5	0.920841	0.717811	1.1813	0.516387	0.981676
DNER:CD	Q8NFT8	distal	male	2	5	0.93332	0.757688	1.14966	0.516492	0.981676
SYFM	O95363	distal	male	2	5	1.04895	0.90785	1.21199	0.51674	0.981676
NEB2	Q96SB3	distal	male	2	5	0.889408	0.623999	1.2677	0.51689	0.981676
FAM3B	P58499	distal	male	2	5	1.0725	0.867902	1.32532	0.516936	0.981676
COX42	Q96KJ9	distal	male	2	5	1.07612	0.86197	1.34348	0.516977	0.981676
T11L1	Q9NUJ3	distal	male	2	5	0.849271	0.518119	1.39208	0.516999	0.981676
SUMO3	P55854	distal	male	2	5	0.892282	0.632087	1.25958	0.517017	0.981676
TP4A2	Q12974	distal	male	2	5	0.917957	0.708452	1.18942	0.517221	0.981676
CO6A5	A8TX70	distal	male	2	5	1.08996	0.83955	1.41507	0.517752	0.981676
Glutathione S-transferase Pi	P09211	distal	male	2	5	0.903779	0.665061	1.22818	0.517945	0.981676
RS10	P46783	distal	male	2	5	1.06803	0.874818	1.30392	0.518001	0.981676
Caspase-7	P55210	distal	male	2	5	1.05129	0.903325	1.22348	0.518125	0.981676
SYNC	O43776	distal	male	2	5	0.892681	0.632612	1.25967	0.518201	0.981676
IR	P06213	distal	male	2	5	1.07253	0.867237	1.32642	0.518318	0.981676
IL-20	Q9NYY1	distal	male	2	5	0.892669	0.632453	1.25995	0.518436	0.981676
CX048	Q8WUE5	distal	male	2	5	0.961134	0.852171	1.08403	0.518464	0.981676
BMP RII	Q13873	distal	male	2	5	1.03674	0.929195	1.15672	0.51849	0.981676
SPI1	P17947	distal	male	2	5	0.91155	0.688142	1.20749	0.518538	0.981676
DB110	Q30KQ9	distal	male	2	5	1.05991	0.888256	1.26473	0.518642	0.981676
ECP	P12724	distal	male	2	5	0.925825	0.732591	1.17003	0.518757	0.981676
NAP-2	P02775	distal	male	2	5	0.907049	0.674349	1.22005	0.518921	0.981676
BTC	P35070	distal	male	2	5	0.910029	0.683255	1.21207	0.519109	0.981676
PKP2	Q99959	distal	male	2	5	0.907535	0.675702	1.21891	0.519146	0.981676
UBC12	P61081	distal	male	2	5	1.05152	0.902537	1.22509	0.519292	0.981676
CO8G	P07360	distal	male	2	5	0.919193	0.71135	1.18776	0.519406	0.981676
MKX	Q8IYA7	distal	male	2	5	1.05064	0.904044	1.221	0.519417	0.981676
CAV3	P56539	distal	male	2	5	0.892923	0.632666	1.26024	0.519423	0.981676
Integrin aVb8	P06756	distal	male	2	5	1.03964	0.92366	1.17019	0.519459	0.981676
CDK8/cyclin C	P24863	distal	male	2	5	0.923337	0.724352	1.17698	0.51952	0.981676
TKN4	Q86UU9	distal	male	2	5	1.05632	0.894061	1.24803	0.519622	0.981676
ULK3	Q6PHR2	distal	male	2	5	1.05039	0.904392	1.21995	0.519683	0.981676
CSN5	Q92905	distal	male	2	5	0.901044	0.656071	1.23749	0.51978	0.981676
HNMT	P50135	distal	male	2	5	0.942514	0.786988	1.12878	0.519934	0.981676
F163B	P0C2L3	distal	male	2	5	0.899983	0.652811	1.24074	0.520062	0.981676
PAK3	O75914	distal	male	2	5	1.07571	0.861193	1.34367	0.520132	0.981676
SCGF-alpha	Q9Y240	distal	male	2	5	1.06651	0.876457	1.29777	0.520204	0.981676
FANK1	Q8TC84	distal	male	2	5	0.911225	0.686366	1.20975	0.520233	0.981676
IL3RB:ECD	P32927	distal	male	2	5	0.931026	0.748763	1.15766	0.520263	0.981676
IF1AY	O14602	distal	male	2	5	0.8915	0.627783	1.266	0.520976	0.981676
CODA1	Q5TAT6	distal	male	2	5	1.08516	0.845386	1.39293	0.521189	0.981676
PRRX1	P54821	distal	male	2	5	0.933447	0.756263	1.15214	0.521341	0.981676
UBE2Z	Q9H832	distal	male	2	5	0.929087	0.74198	1.16338	0.521486	0.981676
SRAC1	Q96JX3	distal	male	2	5	1.05416	0.89713	1.23868	0.521574	0.981676
DMRTB	Q96MA1	distal	male	2	5	1.04156	0.919598	1.1797	0.521615	0.981676
b2-Glycoprotein I	P02749	distal	male	2	5	1.05158	0.901605	1.22651	0.521756	0.981676
Ephrin-A2	O43921	distal	male	2	5	0.921435	0.717369	1.18355	0.521777	0.981676
HTAI2	Q9BUP3	distal	male	2	5	0.932221	0.752049	1.15556	0.521846	0.981676
CDK20	Q8IZL9	distal	male	2	5	0.923032	0.722274	1.17959	0.522149	0.981676
ADH6	P28332	distal	male	2	5	0.904033	0.663505	1.23175	0.522658	0.981676
NLGN2:CD	Q8NFZ4	distal	male	2	5	0.94985	0.811231	1.11216	0.522659	0.981676
Hat1	O14929	distal	male	2	5	0.942088	0.784594	1.13119	0.522708	0.981676
H6ST2	Q96MM7	distal	male	2	5	0.920219	0.713084	1.18752	0.52281	0.981676
Endothelial lipase	Q9Y5X9	distal	male	2	5	1.07352	0.86358	1.3345	0.522841	0.981676
PLUNC	Q9NP55	distal	male	2	5	1.07399	0.862706	1.33701	0.523066	0.981676
FABP9	Q0Z7S8	distal	male	2	5	0.951806	0.817902	1.10763	0.523146	0.981676
UBP25	Q9UHP3	distal	male	2	5	0.922084	0.71881	1.18284	0.523202	0.981676
HCG	P01215	distal	male	2	5	1.16118	0.733691	1.83773	0.523505	0.981676
CHSTB	Q9NPF2	distal	male	2	5	0.935718	0.762915	1.14766	0.523589	0.981676
RWDD1	Q9H446	distal	male	2	5	0.889308	0.620099	1.27539	0.52368	0.981676
HGS	O14964	distal	male	2	5	0.900185	0.65144	1.24391	0.523955	0.981676
KI3L3:CD	Q8N743	distal	male	2	5	1.06031	0.885493	1.26964	0.524085	0.981676
C16L2	Q6UWJ8	distal	male	2	5	1.08049	0.851434	1.37117	0.52422	0.981676
IL-18 Rb	O95256	distal	male	2	5	0.922071	0.718212	1.18379	0.524494	0.981676
SUOX	P51687	distal	male	2	5	1.05317	0.897687	1.23559	0.525002	0.981676
Cyclophilin F	P30405	distal	male	2	5	0.89821	0.644921	1.25098	0.525343	0.981676
TEN2	Q9NT68	distal	male	2	5	1.07208	0.864819	1.32901	0.525451	0.981676
PHF6	Q8IWS0	distal	male	2	5	0.928471	0.738254	1.1677	0.525748	0.981676
DCK	P27707	distal	male	2	5	1.05635	0.891588	1.25157	0.526303	0.981676
KDEL2	Q7Z4H8	distal	male	2	5	0.91795	0.704372	1.19629	0.526351	0.981676
Vaspin	Q8IW75	distal	male	2	5	0.927084	0.733447	1.17184	0.526496	0.981676
Osteopontin	P10451	distal	male	2	5	0.93222	0.750182	1.15843	0.526608	0.981676
ARLY	P04424	distal	male	2	5	1.06231	0.880907	1.28108	0.526916	0.981676
F162B	Q5T6X4	distal	male	2	5	0.93411	0.756269	1.15377	0.52703	0.981676
F209B	Q5JX69	distal	male	2	5	0.927533	0.734669	1.17103	0.527054	0.981676
AP1G2	O75843	distal	male	2	5	0.898238	0.643999	1.25285	0.527282	0.981676
CD27	P26842	distal	male	2	5	0.93538	0.760366	1.15068	0.527352	0.981676
PKC-B-II	P05771	distal	male	2	5	0.894526	0.633108	1.26389	0.527376	0.981676
SYSM	Q9NP81	distal	male	2	5	0.893864	0.631096	1.26604	0.527545	0.981676
BRD1	O95696	distal	male	2	5	0.883866	0.602536	1.29655	0.527723	0.981676
PDIA4	P13667	distal	male	2	5	0.892914	0.628248	1.26908	0.527734	0.981676
BTG	P02775	distal	male	2	5	0.909973	0.678913	1.21967	0.527883	0.981676
CSAG1	Q6PB30	distal	male	2	5	1.06141	0.882011	1.27731	0.528085	0.981676
IFN-b	P01574	distal	male	2	5	0.88053	0.592984	1.30751	0.528209	0.981676
BAFF	Q9Y275	distal	male	2	5	0.922006	0.716383	1.18665	0.528216	0.981676
VAMP1	P23763	distal	male	2	5	1.06382	0.877712	1.28939	0.528339	0.981676
CBLN1	P23435	distal	male	2	5	0.934893	0.758236	1.15271	0.528676	0.981676
PCDH9	Q9HC56	distal	male	2	5	1.08622	0.839761	1.40502	0.528759	0.981676
BACD2	Q13829	distal	male	2	5	0.915366	0.695091	1.20545	0.528946	0.981676
MMP-1	P03956	distal	male	2	5	1.0709	0.865232	1.32545	0.528996	0.981676
GOS-28	O95249	distal	male	2	5	1.08249	0.845697	1.38559	0.529133	0.981676
CILP	O75339	distal	male	2	5	0.907714	0.671207	1.22756	0.529543	0.981676
FA92A	A1XBS5	distal	male	2	5	1.05725	0.888669	1.2578	0.529916	0.981676
VEGF121	P15692	distal	male	2	5	0.902791	0.656096	1.24225	0.530034	0.981676
SPDLY	Q96EA4	distal	male	2	5	1.06739	0.870746	1.30845	0.530159	0.981676
FUT8	Q9BYC5	distal	male	2	5	1.07003	0.866152	1.3219	0.530258	0.981676
KI2L2	P43627	distal	male	2	5	0.927553	0.733336	1.17321	0.53041	0.981676
IGFBP-7	Q16270	distal	male	2	5	0.928274	0.73559	1.17143	0.530647	0.981676
ZFN2B	Q8WV99	distal	male	2	5	0.880739	0.592114	1.31005	0.530747	0.981676
NAPEP	Q6IQ20	distal	male	2	5	1.06075	0.88212	1.27556	0.530754	0.981676
FUND1	Q8IVP5	distal	male	2	5	1.0551	0.892152	1.24781	0.530897	0.981676
GP107	Q5VW38	distal	male	2	5	1.06865	0.868205	1.31538	0.530993	0.981676
DP13A	Q9UKG1	distal	male	2	5	0.949385	0.806967	1.11694	0.53108	0.981676
RIP	Q13546	distal	male	2	5	1.06208	0.87964	1.28236	0.531095	0.981676
CRYL1	Q9Y2S2	distal	male	2	5	1.07668	0.854365	1.35685	0.531231	0.981676
UBP28	Q96RU2	distal	male	2	5	0.912056	0.683706	1.21667	0.531253	0.981676
Factor B	P00751	distal	male	2	5	1.07942	0.849549	1.3715	0.531641	0.981676
FAK2:FAT	Q14289	distal	male	2	5	0.917347	0.700025	1.20214	0.531721	0.981676
NOTC2	Q04721	distal	male	2	5	0.925478	0.725921	1.17989	0.531984	0.981676
KLF9	Q13886	distal	male	2	5	0.92671	0.729908	1.17658	0.532026	0.981676
DNJ5B	Q9UF47	distal	male	2	5	0.90263	0.654456	1.24491	0.532292	0.981676
annexin IV	P09525	distal	male	2	5	0.919441	0.706237	1.19701	0.532636	0.981676
DC-SIGN	Q9NNX6	distal	male	2	5	0.93481	0.756383	1.15533	0.532734	0.981676
OXDA	P14920	distal	male	2	5	1.08538	0.839039	1.40406	0.532754	0.981676
TB22B	Q9NU19	distal	male	2	5	0.876005	0.577914	1.32785	0.532761	0.981676
PKD2:CD 4	Q13563	distal	male	2	5	0.901613	0.65111	1.24849	0.532875	0.981676
SIA8D	Q92187	distal	male	2	5	0.942325	0.781785	1.13583	0.53302	0.981676
SNX27	Q96L92	distal	male	2	5	0.902299	0.653025	1.24673	0.533149	0.981676
MCEE	Q96PE7	distal	male	2	5	1.08848	0.833658	1.42119	0.533269	0.981676
CO9A1	P20849	distal	male	2	5	0.919888	0.707363	1.19627	0.533296	0.981676
IRF4	Q15306	distal	male	2	5	1.03805	0.922957	1.1675	0.533398	0.981676
tollip	Q9H0E2	distal	male	2	5	0.894642	0.630184	1.27008	0.533475	0.981676
ADAM12	O43184	distal	male	2	5	1.09946	0.815629	1.48207	0.533708	0.981676
ABL1	P00519	distal	male	2	5	0.894132	0.628547	1.27194	0.533745	0.981676
RET1L	Q5VY80	distal	male	2	5	0.920968	0.71054	1.19372	0.533902	0.981676
RANTES	P13501	distal	male	2	5	0.910753	0.678372	1.22274	0.533948	0.981676
Integrin a11b1	P05556	distal	male	2	5	0.918549	0.702648	1.20079	0.534285	0.981676
UBXN4:CD 2	Q92575	distal	male	2	5	1.05254	0.895569	1.23701	0.534343	0.981676
PPM1G	O15355	distal	male	2	5	0.939987	0.773248	1.14268	0.534464	0.981676
GPX7	Q96SL4	distal	male	2	5	0.890129	0.616521	1.28516	0.534529	0.981676
PCDB1	Q9Y5F3	distal	male	2	5	1.05969	0.88245	1.27254	0.534686	0.981676
CSMD1	Q96PZ7	distal	male	2	5	0.92332	0.71737	1.1884	0.535556	0.981676
CPLX2	Q6PUV4	distal	male	2	5	1.07109	0.861911	1.33105	0.535571	0.981676
LCN8	Q6JVE9	distal	male	2	5	0.934273	0.753441	1.15851	0.535633	0.981676
selenoprotein15	O60613	distal	male	2	5	0.922275	0.713872	1.19152	0.535827	0.981676
BAG5	Q9UL15	distal	male	2	5	0.902066	0.650801	1.25034	0.536087	0.981676
LCMT1	Q9UIC8	distal	male	2	5	0.898393	0.639799	1.26151	0.536144	0.981676
PPIL1	Q9Y3C6	distal	male	2	5	0.875584	0.574734	1.33392	0.5362	0.981676
FOLR2	P14207	distal	male	2	5	1.08434	0.838839	1.40169	0.536431	0.981676
STX18	Q9P2W9	distal	male	2	5	0.934007	0.752185	1.15978	0.536542	0.981676
DVL2	O14641	distal	male	2	5	0.929682	0.737738	1.17157	0.536603	0.981676
Aflatoxin B1 aldehyde reductase	O43488	distal	male	2	5	0.899178	0.641881	1.25961	0.536614	0.981676
NUCB1	Q02818	distal	male	2	5	1.06319	0.875288	1.29142	0.536906	0.981676
TAJ	Q9NS68	distal	male	2	5	0.927615	0.730744	1.17752	0.537008	0.981676
14-3-3 eta	Q04917	distal	male	2	5	0.891472	0.619008	1.28386	0.537035	0.981676
GAS7	O60861	distal	male	2	5	0.9495	0.805454	1.11931	0.537036	0.981676
BOC	Q9BWV1	distal	male	2	5	1.06227	0.876878	1.28685	0.537039	0.981676
DB113	Q30KQ7	distal	male	2	5	1.05372	0.892359	1.24427	0.537194	0.981676
DCPS	Q96C86	distal	male	2	5	0.939215	0.769571	1.14626	0.537243	0.981676
APLP2	Q06481	distal	male	2	5	0.917521	0.697884	1.20628	0.537506	0.981676
UB2V2	Q15819	distal	male	2	5	0.905182	0.659448	1.24249	0.5376	0.981676
SPT20	Q8TB22	distal	male	2	5	1.05197	0.895408	1.2359	0.537745	0.981676
OSCAR	Q8IYS5	distal	male	2	5	1.07974	0.845934	1.37817	0.537778	0.981676
SRFB1	Q8NEF9	distal	male	2	5	1.06086	0.879077	1.28023	0.537867	0.981676
MICB	Q29980	distal	male	2	5	0.910899	0.676657	1.22623	0.538352	0.981676
C1QBP	Q07021	distal	male	2	5	0.914343	0.687272	1.21644	0.538677	0.981676
BMP-2	P12643	distal	male	2	5	0.879299	0.583488	1.32508	0.538718	0.981676
PF-4	P02776	distal	male	2	5	0.914285	0.686897	1.21695	0.539076	0.981676
NKp46	O76036	distal	male	2	5	0.901799	0.648417	1.2542	0.539106	0.981676
CC103	Q8IW40	distal	male	2	5	0.874401	0.569522	1.34249	0.539507	0.981676
TS101	Q99816	distal	male	2	5	0.897775	0.636103	1.26709	0.53961	0.981676
Cytidylate kinase	P30085	distal	male	2	5	1.05991	0.880061	1.27652	0.539679	0.981676
LSP1	P33241	distal	male	2	5	0.924414	0.719056	1.18842	0.539756	0.981676
DIDO1	Q9BTC0	distal	male	2	5	0.922701	0.71341	1.19339	0.539914	0.981676
NDK7	Q9Y5B8	distal	male	2	5	0.897885	0.636231	1.26715	0.539977	0.981676
COFA1	P39059	distal	male	2	5	1.08436	0.83684	1.4051	0.540113	0.981676
CTAP-III	P02775	distal	male	2	5	0.913764	0.684522	1.21978	0.540586	0.981676
SAP3	P17900	distal	male	2	5	0.928484	0.732064	1.1776	0.540617	0.981676
GFRa-1	P56159	distal	male	2	5	0.92373	0.716296	1.19124	0.54094	0.981676
Transgelin-2	P37802	distal	male	2	5	0.905256	0.657857	1.24569	0.541117	0.981676
TSEAR	Q8WU66	distal	male	2	5	1.05389	0.890506	1.24726	0.541382	0.981676
IDE	P14735	distal	male	2	5	1.08113	0.841623	1.3888	0.54152	0.981676
MAOM	P23368	distal	male	2	5	0.902346	0.648782	1.25501	0.541541	0.981676
MITD1	Q8WV92	distal	male	2	5	0.905703	0.658963	1.24483	0.541622	0.981676
ELP1	O95163	distal	male	2	5	0.927423	0.728064	1.18137	0.54175	0.981676
sRANKL	O14788	distal	male	2	5	1.06431	0.871115	1.30035	0.541959	0.981676
MMP-12	P39900	distal	male	2	5	1.08615	0.832194	1.41759	0.543096	0.981676
CRNN	Q9UBG3	distal	male	2	5	1.05835	0.881526	1.27064	0.543191	0.981676
RB11A	P62491	distal	male	2	5	0.895072	0.626114	1.27957	0.543223	0.981676
CEA20	Q6UY09	distal	male	2	5	0.941952	0.776774	1.14226	0.543251	0.981676
HLF	Q16534	distal	male	2	5	1.06615	0.867218	1.3107	0.543271	0.981676
PRAF3	O75915	distal	male	2	5	0.899133	0.638128	1.26689	0.543354	0.981676
ELMO2	Q96JJ3	distal	male	2	5	0.912574	0.679093	1.22633	0.543996	0.981676
nectin-1 gamma:CD	Q15223	distal	male	2	5	1.08336	0.836458	1.40315	0.544015	0.981676
MPIF-1	P55773	distal	male	2	5	1.06772	0.86403	1.31943	0.544031	0.981676
ACBP	P07108	distal	male	2	5	1.10777	0.795787	1.54206	0.544212	0.981676
JPH4	Q96JJ6	distal	male	2	5	1.06506	0.868759	1.30571	0.544246	0.981676
MFAP5	Q13361	distal	male	2	5	0.93629	0.75656	1.15872	0.544954	0.981676
Ceruloplasmin	P00450	distal	male	2	5	1.07228	0.855402	1.34415	0.544975	0.981676
K2013	Q8IYS2	distal	male	2	5	1.08227	0.837809	1.39806	0.545023	0.981676
SE1L2	Q5TEA6	distal	male	2	5	1.05388	0.889176	1.24908	0.545031	0.981676
TATI	P00995	distal	male	2	5	1.04664	0.902989	1.21314	0.545063	0.981676
Aldose reductase-like	O60218	distal	male	2	5	0.947126	0.794247	1.12943	0.545295	0.981676
RAB13	P51153	distal	male	2	5	1.078	0.845089	1.37511	0.54534	0.981676
MSP	P26927	distal	male	2	5	1.07145	0.856597	1.3402	0.545567	0.981676
MAGE-10	P43363	distal	male	2	5	1.04653	0.903008	1.21287	0.545626	0.981676
IMPA3	Q9NX62	distal	male	2	5	1.07661	0.847285	1.368	0.545847	0.981676
SVEP1:Sushi 15-18	Q4LDE5	distal	male	2	5	1.06404	0.869859	1.30157	0.545989	0.981676
ARF4	P18085	distal	male	2	5	0.916871	0.691717	1.21531	0.546079	0.981676
Secretagogin	O76038	distal	male	2	5	1.0603	0.876716	1.28233	0.546098	0.981676
GPNMB:CD	Q14956	distal	male	2	5	0.932958	0.744731	1.16876	0.546113	0.981676
DCC1	Q9BVC3	distal	male	2	5	0.891521	0.614045	1.29439	0.546118	0.981676
Transgelin-2	P37802	distal	male	2	5	0.910559	0.671683	1.23439	0.546148	0.981676
NRX1B	P58400	distal	male	2	5	1.09077	0.822433	1.44666	0.546467	0.981676
THG1	Q9NWX6	distal	male	2	5	0.930864	0.737478	1.17496	0.546533	0.981676
HECW2	Q9P2P5	distal	male	2	5	0.907954	0.663294	1.24286	0.546656	0.981676
EMC8	O43402	distal	male	2	5	1.04747	0.900654	1.21821	0.547229	0.981676
PNOC	Q13519	distal	male	2	5	1.04409	0.907212	1.20163	0.547299	0.981676
Proteasome beta chain	P28070	distal	male	2	5	0.919838	0.700608	1.20767	0.547478	0.981676
a1-Microglobulin	P02760	distal	male	2	5	1.07159	0.855396	1.34243	0.547554	0.981676
IFN-lambda 1	Q8IU54	distal	male	2	5	0.916816	0.690792	1.21679	0.547612	0.981676
SCN3B	Q9NY72	distal	male	2	5	0.916457	0.689628	1.21789	0.547638	0.981676
Integrin a3b1	P05556	distal	male	2	5	1.07675	0.846114	1.37025	0.547671	0.981676
CRBB3	P26998	distal	male	2	5	0.922903	0.710459	1.19887	0.547785	0.981676
Trypsin 2	P07478	distal	male	2	5	1.06903	0.859796	1.32918	0.548075	0.981676
AB1IP	Q7Z5R6	distal	male	2	5	1.05646	0.883091	1.26387	0.54814	0.981676
TPSG1	Q9NRR2	distal	male	2	5	0.920345	0.701874	1.20682	0.548277	0.981676
SIG14	Q08ET2	distal	male	2	5	1.10618	0.795667	1.53789	0.548308	0.981676
SDF-1	P48061	distal	male	2	5	0.926414	0.721711	1.18918	0.548533	0.981676
TCEA2	Q15560	distal	male	2	5	1.0545	0.886501	1.25435	0.548929	0.981676
DMBT1	Q9UGM3	distal	male	2	5	0.922474	0.708508	1.20106	0.548955	0.981676
TER ATPase	P55072	distal	male	2	5	0.903096	0.647075	1.26041	0.548998	0.981676
GAN	Q9H2C0	distal	male	2	5	0.927241	0.724217	1.18718	0.549084	0.981676
NMB	P08949	distal	male	2	5	0.951537	0.808673	1.11964	0.549511	0.981676
Angiostatin	P00747	distal	male	2	5	1.07642	0.845508	1.37039	0.550016	0.981676
Peroxiredoxin-5	P30044	distal	male	2	5	0.949187	0.799922	1.1263	0.550235	0.981676
PYDC1	Q8WXC3	distal	male	2	5	1.05037	0.893968	1.23413	0.550241	0.981676
TATD1	Q6P1N9	distal	male	2	5	0.918762	0.695782	1.2132	0.550258	0.981676
CCD69	A6NI79	distal	male	2	5	0.91429	0.681382	1.22681	0.550292	0.981676
AGRF2	Q8IZF7	distal	male	2	5	0.92658	0.721425	1.19007	0.550387	0.981676
IL-27	Q14213	distal	male	2	5	1.0772	0.843824	1.37511	0.550578	0.981676
LSAMP	Q13449	distal	male	2	5	0.920779	0.702187	1.20742	0.550593	0.981676
GITR	Q9Y5U5	distal	male	2	5	1.06643	0.863303	1.31735	0.550799	0.981676
Chymotrypsin	P17538	distal	male	2	5	1.05252	0.889535	1.24538	0.550954	0.981676
4EBP2	Q13542	distal	male	2	5	0.939797	0.766307	1.15256	0.550963	0.981676
CSRP2	Q16527	distal	male	2	5	0.933273	0.743724	1.17113	0.551054	0.981676
RIR2	P31350	distal	male	2	5	1.07648	0.844854	1.3716	0.551081	0.981676
NOS	P29474	distal	male	2	5	0.907029	0.658026	1.25026	0.551218	0.981676
VP9D1	Q9Y2B5	distal	male	2	5	1.07431	0.848668	1.35994	0.55126	0.981676
NPPL3	Q92617	distal	male	2	5	1.06752	0.861063	1.32347	0.551302	0.981676
HHIP	Q96QV1	distal	male	2	5	1.07802	0.841881	1.38039	0.551481	0.981676
Cytochrome P450 3A4	P08684	distal	male	2	5	0.934061	0.746226	1.16918	0.551513	0.981676
NSEP1	P67809	distal	male	2	5	0.920275	0.700044	1.20979	0.551627	0.981676
HMGA2	P52926	distal	male	2	5	1.09149	0.818148	1.45615	0.551683	0.981676
Fractalkine/CX3CL-1	P78423	distal	male	2	5	1.06597	0.863605	1.31574	0.552019	0.981676
ADA11	O75078	distal	male	2	5	1.04866	0.896596	1.22651	0.55225	0.981676
C1s	P09871	distal	male	2	5	0.936925	0.755788	1.16147	0.552266	0.981676
I5P1	Q14642	distal	male	2	5	0.893947	0.61762	1.29391	0.552362	0.981676
SCOT	P55809	distal	male	2	5	0.903879	0.647608	1.26156	0.552453	0.981676
SPHK2	Q9NRA0	distal	male	2	5	0.925885	0.718163	1.19369	0.552459	0.981676
UB2D3	P61077	distal	male	2	5	1.06245	0.869915	1.2976	0.552615	0.981676
UBQL4	Q9NRR5	distal	male	2	5	0.913042	0.676117	1.23299	0.55283	0.981676
ADSV	Q9Y6U3	distal	male	2	5	1.07009	0.855548	1.33844	0.552912	0.981676
ILF2	Q12905	distal	male	2	5	1.07908	0.839201	1.38752	0.552968	0.981676
GLRX5	Q86SX6	distal	male	2	5	1.05001	0.893659	1.23371	0.553044	0.981676
ARL8B	Q9NVJ2	distal	male	2	5	0.915885	0.685031	1.22454	0.55321	0.981676
KCTD7	Q96MP8	distal	male	2	5	1.06682	0.86135	1.3213	0.553468	0.981676
ANX11	P50995	distal	male	2	5	0.898352	0.630112	1.28078	0.553597	0.981676
NR4A1	P22736	distal	male	2	5	1.04611	0.901137	1.21441	0.55366	0.981676
HGH	P01241	distal	male	2	5	0.932266	0.739135	1.17586	0.553732	0.981676
POLH	Q9Y253	distal	male	2	5	1.05981	0.874382	1.28457	0.553855	0.981676
LAP2B	P42167	distal	male	2	5	0.916737	0.687455	1.22249	0.553859	0.981676
TWF1	Q12792	distal	male	2	5	0.91833	0.692617	1.2176	0.55386	0.981676
PSA4	P25789	distal	male	2	5	0.941394	0.770778	1.14978	0.553872	0.981676
STX2	P32856	distal	male	2	5	1.07932	0.838281	1.38966	0.553892	0.981676
AUHM	Q13825	distal	male	2	5	1.04359	0.905974	1.20212	0.554258	0.981676
SCMH1	Q96GD3	distal	male	2	5	1.05095	0.891336	1.23915	0.554326	0.981676
SOST	Q9BQB4	distal	male	2	5	0.910487	0.667095	1.24268	0.554588	0.981676
Dr1-associated corepressor	Q14919	distal	male	2	5	1.06372	0.866557	1.30573	0.554811	0.981676
KCE1L:CD	Q9UJ90	distal	male	2	5	0.925884	0.716975	1.19566	0.555027	0.981676
YAP1	P46937	distal	male	2	5	1.05409	0.884819	1.25575	0.555295	0.981676
AT5F1	P24539	distal	male	2	5	0.933545	0.742827	1.17323	0.555342	0.981676
DCA12	Q5T6F0	distal	male	2	5	1.06953	0.855377	1.3373	0.555419	0.981676
Septin-6	Q14141	distal	male	2	5	1.05384	0.885248	1.25454	0.555473	0.981676
NAKD2	Q4G0N4	distal	male	2	5	1.06929	0.855727	1.33616	0.555605	0.981676
EIF1A	Q8N9N8	distal	male	2	5	0.927116	0.720798	1.19249	0.5557	0.981676
HDHD1	Q08623	distal	male	2	5	1.05562	0.88169	1.26386	0.555704	0.981676
carbonic anhydrase II	P00918	distal	male	2	5	1.05781	0.877408	1.27529	0.555818	0.981676
PSA7	O14818	distal	male	2	5	0.925655	0.715822	1.197	0.555863	0.981676
LPLC1	Q8TDL5	distal	male	2	5	1.05889	0.875262	1.28104	0.555949	0.981676
GIMD1	P0DJR0	distal	male	2	5	1.04311	0.906376	1.20048	0.556007	0.981676
VISL1	P62760	distal	male	2	5	1.06202	0.869242	1.29755	0.556019	0.981676
Vti1-rp1	Q9UEU0	distal	male	2	5	0.899667	0.632657	1.27937	0.55616	0.981676
KAT5	Q92993	distal	male	2	5	0.9129	0.673949	1.23657	0.556162	0.981676
CRGC	P07315	distal	male	2	5	0.934777	0.746691	1.17024	0.556247	0.981676
LN28B	Q6ZN17	distal	male	2	5	0.88438	0.587067	1.33227	0.556721	0.981676
ITM2A	O43736	distal	male	2	5	1.05802	0.876561	1.27705	0.55685	0.981676
T2FB	P13984	distal	male	2	5	1.0353	0.922117	1.16238	0.556999	0.981676
Sorting nexin 4	O95219	distal	male	2	5	0.901507	0.637566	1.27471	0.557434	0.981676
CPTP	Q5TA50	distal	male	2	5	0.939493	0.762651	1.15734	0.557466	0.981676
FCRL3	Q96P31	distal	male	2	5	0.940189	0.765056	1.15541	0.557599	0.981676
GST M1-1	P09488	distal	male	2	5	1.05053	0.890923	1.23874	0.557655	0.981676
SYT6	Q5T7P8	distal	male	2	5	0.924968	0.712652	1.20054	0.557718	0.981676
HBD-4	Q8WTQ1	distal	male	2	5	1.07004	0.853193	1.34201	0.557946	0.981676
Keratin 18	P05783	distal	male	2	5	0.938215	0.757735	1.16168	0.558497	0.981676
KCNN1	Q92952	distal	male	2	5	0.929907	0.728901	1.18634	0.558664	0.981676
DYL2	Q96FJ2	distal	male	2	5	0.897022	0.623195	1.29117	0.558676	0.981676
Carbonic Anhydrase VIII	P35219	distal	male	2	5	1.04187	0.907987	1.1955	0.558872	0.981676
Ephrin-A4	P52798	distal	male	2	5	1.04545	0.900653	1.21353	0.55897	0.981676
PRR15	Q8IV56	distal	male	2	5	0.913429	0.673993	1.23792	0.559337	0.981676
FGF-19	O95750	distal	male	2	5	1.06876	0.854906	1.33611	0.559369	0.981676
ODPX	O00330	distal	male	2	5	0.910584	0.664784	1.24727	0.559547	0.981676
EIF2A	Q9BY44	distal	male	2	5	0.854899	0.504894	1.44754	0.559588	0.981676
PF4V	P10720	distal	male	2	5	0.920747	0.697712	1.21508	0.559597	0.981676
CBL	P22681	distal	male	2	5	0.901369	0.635919	1.27763	0.559608	0.981676
ODPAT	P29803	distal	male	2	5	0.914245	0.676459	1.23562	0.559651	0.981676
CAMK2D	Q13557	distal	male	2	5	0.912626	0.671144	1.24099	0.559856	0.981676
KISHB	Q9NRX6	distal	male	2	5	0.94061	0.765625	1.15559	0.559897	0.981676
Autophagy protein 5	Q9H1Y0	distal	male	2	5	0.924929	0.711471	1.20243	0.559937	0.981676
ACHB3	Q05901	distal	male	2	5	1.05532	0.880554	1.26477	0.559965	0.981676
NCOA7	Q8NI08	distal	male	2	5	0.924718	0.710723	1.20315	0.560022	0.981676
PCKGM	Q16822	distal	male	2	5	0.938771	0.759058	1.16103	0.560034	0.981676
RABL6	Q3YEC7	distal	male	2	5	0.921436	0.699702	1.21344	0.560188	0.981676
AADAT	Q8N5Z0	distal	male	2	5	1.04174	0.907825	1.19541	0.560231	0.981676
KC1D	P48730	distal	male	2	5	0.895112	0.616487	1.29966	0.560308	0.981676
Carbonic Anhydrase VA	P35218	distal	male	2	5	1.05216	0.886628	1.24861	0.560425	0.981676
nectin-4	Q96NY8	distal	male	2	5	1.05568	0.879625	1.26696	0.560522	0.981676
PADI1	Q9ULC6	distal	male	2	5	1.0622	0.866852	1.30158	0.560581	0.981676
DAPP1	Q9UN19	distal	male	2	5	0.905428	0.647948	1.26522	0.560602	0.981676
MINA	Q8IUF8	distal	male	2	5	0.907828	0.655452	1.25738	0.560662	0.981676
TEBP	Q15185	distal	male	2	5	0.941752	0.76937	1.15276	0.5607	0.981676
EPI	O14944	distal	male	2	5	0.923583	0.706561	1.20727	0.560778	0.981676
PSMG4	Q5JS54	distal	male	2	5	0.936976	0.752428	1.16679	0.560791	0.981676
B4GT3	O60512	distal	male	2	5	1.04951	0.89179	1.23513	0.560811	0.981676
sCD14	P08571	distal	male	2	5	1.08046	0.83239	1.40245	0.56093	0.981676
CHM2B	Q9UQN3	distal	male	2	5	0.901653	0.635955	1.27836	0.561089	0.981676
HHLA3	Q9XRX5	distal	male	2	5	1.07415	0.843828	1.36734	0.561292	0.981676
MTD2L	Q9H903	distal	male	2	5	0.905326	0.647217	1.26637	0.561344	0.981676
SUSD1	Q6UWL2	distal	male	2	5	1.0401	0.91084	1.18771	0.561419	0.981676
CTRL	P40313	distal	male	2	5	0.941924	0.769649	1.15276	0.561544	0.981676
S6A16	Q9GZN6	distal	male	2	5	1.0575	0.875512	1.27732	0.56176	0.981676
SRPK1	Q96SB4	distal	male	2	5	0.91885	0.690231	1.22319	0.562055	0.981676
Histidyl-tRNA synthetase	P12081	distal	male	2	5	0.898558	0.625857	1.29008	0.562145	0.981676
SIX6	O95475	distal	male	2	5	0.933526	0.73979	1.178	0.562179	0.981676
PLACL	Q86WS3	distal	male	2	5	0.849841	0.490131	1.47354	0.562305	0.981676
CD81	P60033	distal	male	2	5	1.05502	0.880182	1.2646	0.562315	0.981676
protein Z inhibitor	Q9UK55	distal	male	2	5	0.936646	0.750597	1.16881	0.56238	0.981676
NOSIP	Q9Y314	distal	male	2	5	0.927295	0.718278	1.19714	0.562432	0.981676
WFKN2	Q8TEU8	distal	male	2	5	0.924518	0.708878	1.20576	0.562469	0.981676
CRIS3	P54108	distal	male	2	5	0.943932	0.776385	1.14764	0.562756	0.981676
IL-1 sRI	P14778	distal	male	2	5	1.0761	0.839283	1.37974	0.563023	0.981676
SYT7	O43581	distal	male	2	5	0.919927	0.693245	1.22073	0.563124	0.981676
CK070	Q9BRQ4	distal	male	2	5	0.942376	0.77064	1.15238	0.563125	0.981676
C4b-binding protein beta chain	P20851	distal	male	2	5	0.954101	0.813571	1.1189	0.563286	0.981676
IF4A2	Q14240	distal	male	2	5	0.897619	0.62222	1.29491	0.563477	0.981676
Alkaline phosphatase, intestine	P09923	distal	male	2	5	1.06676	0.856678	1.32835	0.563597	0.981676
GPDA	P21695	distal	male	2	5	1.0676	0.855047	1.33298	0.56363	0.981676
KCTD2	Q14681	distal	male	2	5	1.06527	0.859495	1.3203	0.563703	0.981676
HS105	Q92598	distal	male	2	5	0.901707	0.634606	1.28123	0.563753	0.981676
EDEM2	Q9BV94	distal	male	2	5	1.05778	0.873939	1.2803	0.564158	0.981676
LY66D	O95868	distal	male	2	5	0.939684	0.760527	1.16104	0.564324	0.981676
LCK	P06239	distal	male	2	5	1.06353	0.862167	1.31193	0.565188	0.981676
HPCL1	P37235	distal	male	2	5	0.919239	0.689907	1.22481	0.565229	0.981676
GDNF	P39905	distal	male	2	5	0.899031	0.625483	1.29221	0.565276	0.981676
Survivin	O15392	distal	male	2	5	0.937406	0.752033	1.16847	0.5653	0.981676
PO6F1	Q14863	distal	male	2	5	0.916017	0.679236	1.23534	0.565369	0.981676
SV2A	Q7L0J3	distal	male	2	5	1.06863	0.852154	1.3401	0.565473	0.981676
GST A1-1	P08263	distal	male	2	5	1.05707	0.874773	1.27736	0.565508	0.981676
DBND1	Q9H9R9	distal	male	2	5	1.05601	0.876806	1.27185	0.565707	0.981676
FUT9	Q9Y231	distal	male	2	5	1.04869	0.891603	1.23345	0.565832	0.981676
FAIM1	Q9NVQ4	distal	male	2	5	0.954026	0.812421	1.12031	0.565889	0.981676
CA050	Q9BV19	distal	male	2	5	1.04849	0.891941	1.23252	0.566016	0.981676
SRP19	P09132	distal	male	2	5	0.937006	0.750297	1.17018	0.566058	0.981676
SEM5A	Q13591	distal	male	2	5	0.942603	0.770278	1.15348	0.566085	0.981676
EYA2	O00167	distal	male	2	5	0.947539	0.788198	1.13909	0.566219	0.981676
PKHM2	Q8IWE5	distal	male	2	5	0.948021	0.789905	1.13779	0.566388	0.981676
TTC17:TPR2	Q96AE7	distal	male	2	5	1.03244	0.925642	1.15157	0.566579	0.981676
KAD4	P27144	distal	male	2	5	1.04827	0.892045	1.23187	0.566939	0.981676
SOX	Q9P0Z9	distal	male	2	5	0.946755	0.785042	1.14178	0.566951	0.981676
WNT16	Q9UBV4	distal	male	2	5	0.929431	0.723399	1.19414	0.567092	0.981676
Sorbitol dehydrogenase	Q00796	distal	male	2	5	1.05846	0.871245	1.28589	0.56728	0.981676
TM11B	Q86T26	distal	male	2	5	1.04613	0.896149	1.22122	0.56786	0.981676
B7-H1	Q9NZQ7	distal	male	2	5	1.06089	0.865923	1.29976	0.568322	0.981676
EID3	Q8N140	distal	male	2	5	0.950321	0.797699	1.13214	0.568361	0.981676
SDSL	Q96GA7	distal	male	2	5	1.04959	0.888743	1.23954	0.568523	0.981676
LMO3	Q8TAP4	distal	male	2	5	1.07645	0.835439	1.38698	0.568926	0.981676
SPYA	P21549	distal	male	2	5	1.05202	0.883539	1.25263	0.569026	0.981676
MD2L2	Q9UI95	distal	male	2	5	1.06176	0.863863	1.30498	0.569072	0.981676
FKBP2	P26885	distal	male	2	5	0.91629	0.67798	1.23837	0.56946	0.981676
GST2	P0CG29	distal	male	2	5	1.06657	0.85414	1.33182	0.569563	0.981676
TTL12	Q14166	distal	male	2	5	0.933264	0.735553	1.18412	0.569615	0.981676
Histone H1.2	P16403	distal	male	2	5	0.925951	0.71023	1.2072	0.569691	0.981676
CBR4	Q8N4T8	distal	male	2	5	0.938869	0.755232	1.16716	0.570011	0.981676
LSHR	P22888	distal	male	2	5	0.907283	0.648448	1.26943	0.570175	0.981676
LYN	P07948	distal	male	2	5	0.901081	0.62891	1.29104	0.570237	0.981676
PDGF-CC	Q9NRA1	distal	male	2	5	0.904871	0.640756	1.27785	0.570265	0.981676
SVEP1:EGF-like domains 4-6	Q4LDE5	distal	male	2	5	1.06137	0.864082	1.3037	0.570279	0.981676
GFRP	P30047	distal	male	2	5	0.935531	0.743231	1.17759	0.570295	0.981676
KI2L3	P43628	distal	male	2	5	1.05818	0.870417	1.28646	0.570407	0.981676
PSMP	Q1L6U9	distal	male	2	5	0.930327	0.72494	1.1939	0.570415	0.981676
Integrin aVb3	P05106	distal	male	2	5	1.06706	0.852749	1.33523	0.570432	0.981676
TSR3	Q9UJK0	distal	male	2	5	1.06557	0.855634	1.32702	0.5705	0.981676
GA733-1 protein	P09758	distal	male	2	5	0.956782	0.821321	1.11458	0.570568	0.981676
R3GEF	Q8TBN0	distal	male	2	5	0.938949	0.75526	1.16731	0.570622	0.981676
K0174	P53990	distal	male	2	5	0.897824	0.618567	1.30316	0.570715	0.981676
KIRR2	Q6UWL6	distal	male	2	5	0.946527	0.782763	1.14455	0.570719	0.981676
CLM2	Q496F6	distal	male	2	5	1.04529	0.896883	1.21825	0.570749	0.981676
JAK2	O60674	distal	male	2	5	0.898612	0.620852	1.30064	0.570946	0.981676
Thioredoxin	P10599	distal	male	2	5	0.904315	0.638562	1.28067	0.571034	0.981676
LA:RRM	P05455	distal	male	2	5	0.936137	0.745006	1.1763	0.571131	0.981676
IDD	P98153	distal	male	2	5	1.05744	0.871592	1.28292	0.571145	0.981676
ATL1	Q8N6G6	distal	male	2	5	0.952823	0.805974	1.12643	0.571472	0.981676
LXN	Q9BS40	distal	male	2	5	1.06502	0.856248	1.32469	0.57149	0.981676
GRHPR	Q9UBQ7	distal	male	2	5	1.09534	0.798976	1.50162	0.571584	0.981676
CF6	P18859	distal	male	2	5	1.06659	0.852807	1.33396	0.572181	0.981676
CHM1A	Q9HD42	distal	male	2	5	0.902542	0.632315	1.28825	0.572202	0.981676
VEGF-C	P49767	distal	male	2	5	0.916557	0.67725	1.24042	0.572493	0.981676
CETP	P11597	distal	male	2	5	0.921774	0.694649	1.22316	0.572519	0.981676
IL-11 RA	Q14626	distal	male	2	5	0.940341	0.759456	1.16431	0.572531	0.981676
Lymphotoxin a1/b2	P01374	distal	male	2	5	0.923095	0.699052	1.21894	0.572642	0.981676
SH3G3	Q99963	distal	male	2	5	0.923797	0.701296	1.21689	0.572915	0.981676
TEFF1	Q8IYR6	distal	male	2	5	0.929136	0.719614	1.19966	0.572935	0.981676
SCO2	O43819	distal	male	2	5	0.922063	0.69538	1.22264	0.572994	0.981676
UD2A1	P0DTE4	distal	male	2	5	1.07863	0.828969	1.40348	0.573089	0.981676
MARCO	Q9UEW3	distal	male	2	5	1.05125	0.883461	1.25091	0.573181	0.981676
LYNB	P07948	distal	male	2	5	0.903119	0.633429	1.28763	0.573394	0.981676
UGDH	O60701	distal	male	2	5	0.936004	0.743512	1.17833	0.57343	0.981676
LRP12	Q9Y561	distal	male	2	5	0.920192	0.688815	1.22929	0.573519	0.981676
ILT-4	Q8N423	distal	male	2	5	1.05284	0.880002	1.25963	0.573571	0.981676
IFN-aA	P01563	distal	male	2	5	1.06616	0.852952	1.33267	0.573587	0.981676
MOCS3	O95396	distal	male	2	5	1.06372	0.857734	1.31917	0.57377	0.981676
GLYAT	Q6IB77	distal	male	2	5	1.05919	0.866847	1.29422	0.57381	0.981676
CA11 protein	Q9NS71	distal	male	2	5	0.897468	0.615584	1.30843	0.573852	0.981676
TXND3	Q8N427	distal	male	2	5	1.05019	0.885138	1.24601	0.574568	0.981676
TNFSF15	O95150	distal	male	2	5	0.899921	0.622721	1.30051	0.574592	0.981676
IDS	P22304	distal	male	2	5	0.93607	0.743229	1.17895	0.574594	0.981676
NXT1	Q9UKK6	distal	male	2	5	0.905665	0.640731	1.28015	0.574672	0.981676
MTMR6	Q9Y217	distal	male	2	5	0.909816	0.653892	1.26591	0.574917	0.981676
SPD2B	A1X283	distal	male	2	5	1.08287	0.819812	1.43033	0.575007	0.981676
HBD-3	P81534	distal	male	2	5	1.0517	0.881796	1.25433	0.575023	0.981676
RNT2	O00584	distal	male	2	5	1.06327	0.857877	1.31783	0.575369	0.981676
CILP2	Q8IUL8	distal	male	2	5	0.935036	0.739088	1.18293	0.575602	0.981676
PTPRN	Q16849	distal	male	2	5	1.05828	0.867743	1.29065	0.575963	0.981676
inhibin A	P05111	distal	male	2	5	0.941443	0.761967	1.16319	0.576058	0.981676
NLTP:isoform 6	P22307	distal	male	2	5	0.913028	0.663688	1.25604	0.576075	0.981676
CNTN3	Q9P232	distal	male	2	5	1.08403	0.816931	1.43846	0.576146	0.981676
galactosidase, alpha	P06280	distal	male	2	5	0.931175	0.725143	1.19575	0.57625	0.981676
KLRG2:C-term	A4D1S0	distal	male	2	5	0.93353	0.733417	1.18824	0.576308	0.981676
DPOE2	P56282	distal	male	2	5	1.07632	0.831511	1.39321	0.576422	0.981676
RPE	Q96AT9	distal	male	2	5	0.918416	0.681319	1.23802	0.576446	0.981676
RB27B	O00194	distal	male	2	5	0.93312	0.731814	1.1898	0.576635	0.981676
SYDC	P14868	distal	male	2	5	0.905475	0.638881	1.28331	0.576808	0.981676
REEP2	Q9BRK0	distal	male	2	5	0.938286	0.750169	1.17358	0.576859	0.981676
IL-12	P29459	distal	male	2	5	0.945078	0.774972	1.15252	0.576894	0.981676
CIP4	Q15642	distal	male	2	5	0.905801	0.639777	1.28244	0.577053	0.981676
CGL	P32929	distal	male	2	5	1.06044	0.862779	1.30339	0.577128	0.981676
RNF34	Q969K3	distal	male	2	5	0.916813	0.675336	1.24463	0.577625	0.981676
SNP25	P60880	distal	male	2	5	1.05455	0.874655	1.27145	0.577806	0.981676
MP2K4	P45985	distal	male	2	5	0.936421	0.743029	1.18015	0.577825	0.981676
Alpha-1-syntrophin	Q13424	distal	male	2	5	0.909098	0.64991	1.27165	0.577836	0.981676
C1r	P00736	distal	male	2	5	0.934367	0.735618	1.18681	0.577972	0.981676
IL-6 sRa	P08887	distal	male	2	5	0.939466	0.753856	1.17078	0.578192	0.981676
ECOP	Q96AW1	distal	male	2	5	0.937202	0.74564	1.17798	0.578264	0.981676
UPP	Q96BW1	distal	male	2	5	0.932467	0.728681	1.19324	0.57839	0.981676
Aldose reductase	P15121	distal	male	2	5	0.932282	0.72785	1.19413	0.57876	0.981676
IGBP1	P78318	distal	male	2	5	0.920573	0.687233	1.23314	0.578975	0.981676
RRAGC	Q9HB90	distal	male	2	5	1.03235	0.922517	1.15526	0.579059	0.981676
COSA1	Q2UY09	distal	male	2	5	1.07181	0.838781	1.36959	0.579276	0.981676
BOLA3	Q53S33	distal	male	2	5	0.918294	0.679299	1.24137	0.579448	0.981676
RAB37	Q96AX2	distal	male	2	5	1.05024	0.883049	1.2491	0.5795	0.981676
ITA5	P08648	distal	male	2	5	0.922346	0.692928	1.22772	0.579595	0.981676
CISY	O75390	distal	male	2	5	0.907226	0.64272	1.28059	0.579829	0.981676
TENC1	Q63HR2	distal	male	2	5	0.927938	0.712033	1.20931	0.579926	0.981676
F19A2	Q8N3H0	distal	male	2	5	0.954614	0.809808	1.12531	0.580007	0.981676
NLTP:isoform SCPx	P22307	distal	male	2	5	0.910515	0.653206	1.26918	0.580105	0.981676
Contactin-4	Q8IWV2	distal	male	2	5	1.066	0.849963	1.33695	0.580174	0.981676
PIR	O00625	distal	male	2	5	0.941042	0.758705	1.1672	0.580261	0.981676
SIG11:ECD	Q96RL6	distal	male	2	5	1.05624	0.869991	1.28237	0.580367	0.981676
GPVI	Q9HCN6	distal	male	2	5	0.918346	0.67884	1.24236	0.580626	0.981676
C5b, 6 Complex	P01031	distal	male	2	5	1.05914	0.863753	1.29873	0.580773	0.981676
Apo C-II	P02655	distal	male	2	5	1.06416	0.853322	1.3271	0.580938	0.981676
GLNA	P15104	distal	male	2	5	0.937203	0.74435	1.18002	0.581125	0.981676
cIAP-1	Q13490	distal	male	2	5	0.935781	0.739111	1.18478	0.581367	0.981676
BTNL8	Q6UX41	distal	male	2	5	0.927965	0.711326	1.21058	0.581533	0.981676
TLR3	O15455	distal	male	2	5	0.914216	0.664448	1.25787	0.581731	0.981676
IDLC	O14645	distal	male	2	5	0.921504	0.688799	1.23282	0.581982	0.981676
HDGL1	Q5TGJ6	distal	male	2	5	1.05218	0.877876	1.2611	0.581996	0.981676
RNZ1	Q9H777	distal	male	2	5	0.946546	0.778355	1.15108	0.582064	0.981676
SMR3A	Q99954	distal	male	2	5	1.04342	0.896863	1.21392	0.582073	0.981676
IFN-lambda 1	Q8IU54	distal	male	2	5	0.907351	0.641777	1.28282	0.58212	0.981676
AP4AT	Q96N21	distal	male	2	5	0.918492	0.67835	1.24365	0.582429	0.981676
Phospholipase C-delta-1	P51178	distal	male	2	5	1.06802	0.84451	1.35068	0.582804	0.981676
IL-1 sR9	Q9NP60	distal	male	2	5	0.930299	0.718865	1.20392	0.582858	0.981676
CU059	P57076	distal	male	2	5	1.05084	0.880363	1.25433	0.582942	0.981676
NDP kinase B	P22392	distal	male	2	5	0.901974	0.624065	1.30364	0.583015	0.981676
CB089	Q86V40	distal	male	2	5	0.93195	0.724557	1.1987	0.583173	0.981676
MMP-17	Q9ULZ9	distal	male	2	5	0.915184	0.666713	1.25625	0.583422	0.981676
MTAP	Q13126	distal	male	2	5	0.891737	0.592065	1.34309	0.583451	0.981676
Carbohydrate sulfotransferase 9	Q7L1S5	distal	male	2	5	0.950939	0.794404	1.13832	0.583557	0.981676
PCDGC	O60330	distal	male	2	5	1.06548	0.849277	1.33671	0.583623	0.981676
VAMP4	O75379	distal	male	2	5	0.930475	0.719015	1.20413	0.583817	0.981676
S26A7	Q8TE54	distal	male	2	5	1.04113	0.901289	1.20267	0.583884	0.981676
UCRP	P05161	distal	male	2	5	0.92902	0.713811	1.20911	0.583958	0.981676
PRP18	Q99633	distal	male	2	5	1.06789	0.844154	1.35092	0.583983	0.981676
KHDCL	Q5JSQ8	distal	male	2	5	0.934535	0.733302	1.19099	0.584212	0.981676
Glypican 1	P35052	distal	male	2	5	1.04575	0.890939	1.22745	0.584227	0.981676
TXTP	P53007	distal	male	2	5	1.05975	0.860856	1.3046	0.584238	0.981676
RABP2	P29373	distal	male	2	5	1.06927	0.841201	1.35918	0.584244	0.981676
UBX2B	Q14CS0	distal	male	2	5	1.05102	0.87935	1.25621	0.58444	0.981676
TRIM1	Q9UJV3	distal	male	2	5	0.955675	0.812311	1.12434	0.584577	0.981676
NC2B	Q01658	distal	male	2	5	0.926402	0.704252	1.21863	0.584729	0.981676
TMM46	Q6UWI4	distal	male	2	5	0.940381	0.7543	1.17237	0.584787	0.981676
IL-23 R	Q5VWK5	distal	male	2	5	0.932808	0.726821	1.19717	0.584819	0.981676
PDE1B	Q01064	distal	male	2	5	0.928173	0.710385	1.21273	0.584852	0.981676
Aminopeptidase	Q9Y646	distal	male	2	5	0.941353	0.757787	1.16939	0.585008	0.981676
HXK1	P19367	distal	male	2	5	1.06055	0.858782	1.30972	0.58507	0.981676
RLA2	P05387	distal	male	2	5	0.912499	0.656783	1.26778	0.585218	0.981676
CH3L2	Q15782	distal	male	2	5	1.03019	0.925814	1.14633	0.585296	0.981676
LPHN3	Q9HAR2	distal	male	2	5	0.948655	0.784821	1.14669	0.58581	0.981676
HLA-C	P10321	distal	male	2	5	1.05868	0.862194	1.29995	0.58616	0.981676
GPX2	P18283	distal	male	2	5	1.04712	0.886935	1.23623	0.586759	0.981676
SEM4C	Q9C0C4	distal	male	2	5	1.04887	0.883047	1.24583	0.586861	0.981676
Growth hormone-releasing factor	P01286	distal	male	2	5	0.959214	0.825164	1.11504	0.587695	0.981676
ZN134	P52741	distal	male	2	5	1.03896	0.904887	1.19289	0.587717	0.981676
SARP-2	Q8N474	distal	male	2	5	0.938521	0.746075	1.18061	0.58787	0.981676
PLSI	Q14651	distal	male	2	5	1.05449	0.870077	1.278	0.588518	0.981676
FGR	P09769	distal	male	2	5	0.934522	0.731173	1.19443	0.588576	0.981676
DPY30	Q9C005	distal	male	2	5	0.93484	0.732188	1.19358	0.58886	0.981676
NGRN	Q9NPE2	distal	male	2	5	0.923526	0.691873	1.23274	0.589249	0.981676
C6	P13671	distal	male	2	5	1.06976	0.837417	1.36655	0.589381	0.981676
DLRB2	Q8TF09	distal	male	2	5	0.943807	0.76492	1.16453	0.589621	0.981676
NXPH3	O95157	distal	male	2	5	1.05968	0.858305	1.30831	0.589834	0.981676
FOXM1	Q08050	distal	male	2	5	0.919386	0.677209	1.24817	0.590004	0.981676
DCTD	P32321	distal	male	2	5	0.92008	0.679557	1.24573	0.590055	0.981676
GSTK1	Q9Y2Q3	distal	male	2	5	0.914368	0.66018	1.26643	0.590107	0.981676
Factor D	P00746	distal	male	2	5	0.942366	0.759277	1.1696	0.590179	0.981676
PIMT	P22061	distal	male	2	5	0.971585	0.874802	1.07907	0.590266	0.981676
ACO13	Q9NPJ3	distal	male	2	5	0.909938	0.645235	1.28323	0.590505	0.981676
NAR3	Q13508	distal	male	2	5	0.935907	0.735256	1.19131	0.590549	0.981676
Phospholipase C-beta-1	Q9NQ66	distal	male	2	5	1.06227	0.852437	1.32375	0.590577	0.981676
RET1L	Q5VY80	distal	male	2	5	1.04934	0.880445	1.25065	0.590624	0.981676
SIAH1	Q8IUQ4	distal	male	2	5	0.943278	0.762473	1.16696	0.590684	0.981676
T132A	Q24JP5	distal	male	2	5	0.958665	0.821964	1.1181	0.590723	0.981676
FR1OP	O95684	distal	male	2	5	1.05904	0.85922	1.30532	0.590801	0.981676
TOM20	Q15388	distal	male	2	5	0.911694	0.650858	1.27706	0.590806	0.981676
MUCDL	Q9HBB8	distal	male	2	5	1.04633	0.887064	1.2342	0.590873	0.981676
F175B	Q15018	distal	male	2	5	1.0551	0.867689	1.28299	0.590873	0.981676
DSC3	Q14574	distal	male	2	5	0.932573	0.722845	1.20315	0.591218	0.981676
PT117	Q6UWS5	distal	male	2	5	1.05067	0.877263	1.25835	0.59123	0.981676
ELAV2	Q12926	distal	male	2	5	0.959338	0.824462	1.11628	0.591271	0.981676
IL27B	Q14213	distal	male	2	5	1.06185	0.852757	1.32222	0.591684	0.981676
KI2S2	P43631	distal	male	2	5	1.0624	0.851549	1.32547	0.591762	0.981676
AK1C4	P17516	distal	male	2	5	0.940468	0.751288	1.17729	0.592211	0.981676
SERA	O43175	distal	male	2	5	0.94724	0.776763	1.15513	0.592366	0.981676
TWF2	Q6IBS0	distal	male	2	5	0.902592	0.620167	1.31363	0.592482	0.981676
TAGL	Q01995	distal	male	2	5	1.06337	0.849077	1.33175	0.592569	0.981676
RBM41	Q96IZ5	distal	male	2	5	1.07608	0.822442	1.40794	0.592893	0.981676
EST3	Q6UWW8	distal	male	2	5	0.919647	0.676448	1.25028	0.592966	0.981676
LIRA3	Q8N6C8	distal	male	2	5	1.06114	0.853619	1.31911	0.593011	0.981676
SLC31	Q07837	distal	male	2	5	0.93653	0.736219	1.19134	0.593303	0.981676
VEGF sR3	P35916	distal	male	2	5	1.06605	0.842982	1.34813	0.59338	0.981676
MDC	O00626	distal	male	2	5	1.07036	0.833892	1.37387	0.59348	0.981676
F261	P16118	distal	male	2	5	1.06171	0.851897	1.3232	0.593985	0.981676
SMAD2	Q15796	distal	male	2	5	1.05518	0.866069	1.28558	0.594034	0.981676
GPR110	Q5T601	distal	male	2	5	1.05161	0.873846	1.26555	0.594266	0.981676
TECTB	Q96PL2	distal	male	2	5	0.93937	0.746239	1.18248	0.594303	0.981676
TX1B3	O14907	distal	male	2	5	0.917047	0.666461	1.26185	0.594894	0.981676
OSCAR	Q8IYS5	distal	male	2	5	1.04903	0.879322	1.25149	0.595002	0.981676
Cathepsin B	P07858	distal	male	2	5	1.06546	0.843351	1.34607	0.595006	0.981676
Endothelin 3	P14138	distal	male	2	5	1.05131	0.874191	1.26431	0.595042	0.981676
GFAP	P14136	distal	male	2	5	0.948121	0.778906	1.1541	0.595337	0.981676
PCDC1	Q9H158	distal	male	2	5	0.936308	0.734405	1.19372	0.595371	0.981676
PDE9A	O76083	distal	male	2	5	1.05859	0.857852	1.3063	0.595593	0.981676
TCEA3	O75764	distal	male	2	5	1.08672	0.799353	1.47738	0.595613	0.981676
NAT6	Q93015	distal	male	2	5	0.921392	0.680855	1.24691	0.595842	0.981676
Desmocollin-1	Q08554	distal	male	2	5	0.956228	0.810394	1.1283	0.596008	0.981676
AP4M1	O00189	distal	male	2	5	0.896459	0.59818	1.34347	0.596432	0.981676
PPase 2	Q9H2U2	distal	male	2	5	0.942333	0.756314	1.1741	0.596528	0.981676
PCKGM	Q16822	distal	male	2	5	1.05951	0.855353	1.31239	0.596597	0.981676
CD177	Q8N6Q3	distal	male	2	5	0.946503	0.772151	1.16022	0.596598	0.981676
IF2A	P05198	distal	male	2	5	0.908482	0.63672	1.29624	0.596635	0.981676
FGF-19	O95750	distal	male	2	5	1.06368	0.846285	1.33692	0.596649	0.981676
KIRR2	Q6UWL6	distal	male	2	5	1.04766	0.881687	1.24489	0.596724	0.981676
TIMP-1	P01033	distal	male	2	5	1.05854	0.857305	1.30701	0.596924	0.981676
AASD1	Q9BTE6	distal	male	2	5	0.946001	0.769966	1.16228	0.597202	0.981676
SYDM	Q6PI48	distal	male	2	5	0.909227	0.638806	1.29412	0.597241	0.981676
Cathepsin H	P09668	distal	male	2	5	1.05345	0.868376	1.27797	0.597332	0.981676
CD82 antigen	P27701	distal	male	2	5	0.928626	0.705479	1.22235	0.597435	0.981676
CCNB2	O95067	distal	male	2	5	0.943454	0.759962	1.17125	0.597855	0.981676
OLR1	P78380	distal	male	2	5	0.940486	0.74866	1.18146	0.598055	0.981676
IGFBP-3	P17936	distal	male	2	5	1.05897	0.855702	1.31053	0.59824	0.981676
Neurotrophin-5	P34130	distal	male	2	5	0.937833	0.73864	1.19074	0.598282	0.981676
OST48	P39656	distal	male	2	5	0.941189	0.751142	1.17932	0.598406	0.981676
SPN90	Q9NZQ3	distal	male	2	5	0.91271	0.649614	1.28236	0.59857	0.981676
BRD2	P25440	distal	male	2	5	0.951648	0.791152	1.1447	0.598959	0.981676
DNAI1	Q9UI46	distal	male	2	5	1.05951	0.854163	1.31421	0.598983	0.981676
NDEL1	Q9GZM8	distal	male	2	5	1.04628	0.883929	1.23844	0.598999	0.981676
Syntaxin-7	O15400	distal	male	2	5	0.932699	0.719377	1.20928	0.599006	0.981676
CO1A1:N-term propeptide	P02452	distal	male	2	5	1.03803	0.903178	1.19302	0.599086	0.981676
NHEJ1	Q9H9Q4	distal	male	2	5	1.04947	0.876489	1.25659	0.599296	0.981676
SMIM3	Q9BZL3	distal	male	2	5	1.04584	0.884763	1.23624	0.599441	0.981676
SIA8A	Q92185	distal	male	2	5	1.05983	0.853196	1.31651	0.599481	0.981676
TNFSF18	Q9UNG2	distal	male	2	5	0.951501	0.79036	1.1455	0.599497	0.981676
PARC	P55774	distal	male	2	5	1.06999	0.831181	1.37741	0.599588	0.981676
Hat1	O14929	distal	male	2	5	0.873838	0.527964	1.4463	0.59987	0.981676
Collagen a1(VI)	P12109	distal	male	2	5	0.948524	0.778525	1.15564	0.59997	0.981676
Tropomyosin alpha-3 chain	P06753	distal	male	2	5	1.0952	0.779562	1.53863	0.600094	0.981676
FAAA	P16930	distal	male	2	5	1.04904	0.877083	1.2547	0.600204	0.981676
TIGIT	Q495A1	distal	male	2	5	0.960196	0.824829	1.11778	0.600367	0.981676
ASGR1	P07306	distal	male	2	5	1.07537	0.819393	1.41131	0.600369	0.981676
UBP1	O94782	distal	male	2	5	1.07759	0.814582	1.42552	0.600663	0.981676
VNN2	O95498	distal	male	2	5	0.949392	0.781568	1.15325	0.60078	0.981676
MK08	P45983	distal	male	2	5	0.923414	0.684914	1.24496	0.601204	0.981676
gpIIbIIIa	P05106	distal	male	2	5	0.903673	0.618052	1.32129	0.601278	0.981676
MGAT1	P26572	distal	male	2	5	0.941609	0.751231	1.18023	0.601629	0.981676
SIA7B	Q9UJ37	distal	male	2	5	1.05658	0.859332	1.2991	0.601657	0.981676
GAA	P10253	distal	male	2	5	1.08107	0.806634	1.44886	0.601874	0.981676
PDGF-AA	P04085	distal	male	2	5	0.928426	0.702258	1.22743	0.602124	0.981676
AIF1L	Q9BQI0	distal	male	2	5	1.07322	0.822545	1.4003	0.602606	0.981676
PWP2B	Q6NUJ5	distal	male	2	5	0.937854	0.736563	1.19416	0.602715	0.981676
G6B:CD	O95866	distal	male	2	5	1.04266	0.890848	1.22034	0.60284	0.981676
LRP4	O75096	distal	male	2	5	0.956288	0.807967	1.13184	0.603218	0.981676
SAA2	P0DJI9	distal	male	2	5	0.937136	0.733525	1.19726	0.603425	0.981676
IL-17	Q16552	distal	male	2	5	1.03006	0.921081	1.15194	0.603663	0.981676
Prolactin Receptor	P16471	distal	male	2	5	1.05205	0.868601	1.27424	0.603751	0.981676
C3a	P01024	distal	male	2	5	0.941537	0.749829	1.18226	0.604034	0.981676
Adrenomedullin	P35318	distal	male	2	5	0.934421	0.723025	1.20762	0.604234	0.981676
SYTL4:C2 1	Q96C24	distal	male	2	5	0.917712	0.663232	1.26983	0.604283	0.981676
DTNA	Q9Y4J8	distal	male	2	5	1.04752	0.878829	1.2486	0.604299	0.981676
COF2	Q9Y281	distal	male	2	5	0.937255	0.733464	1.19767	0.604447	0.981676
CaCC	A8K7I4	distal	male	2	5	0.933606	0.719858	1.21082	0.604539	0.981676
PKB	P31749	distal	male	2	5	0.915964	0.656929	1.27714	0.604756	0.981676
Syntaxin-6	O43752	distal	male	2	5	0.924808	0.687743	1.24359	0.60495	0.981676
STML1	Q9UBI4	distal	male	2	5	0.92545	0.689991	1.24126	0.605021	0.981676
DAG1	Q14118	distal	male	2	5	0.917621	0.66248	1.27103	0.605021	0.981676
GSC2	O15499	distal	male	2	5	0.947619	0.772759	1.16205	0.605187	0.981676
SPB8	P50452	distal	male	2	5	0.939164	0.740246	1.19153	0.605251	0.981676
CEA19	Q7Z692	distal	male	2	5	1.06335	0.842318	1.34238	0.605407	0.981676
SAE2	Q9UBT2	distal	male	2	5	1.06353	0.841809	1.34366	0.605596	0.981676
LIRA1	O75019	distal	male	2	5	0.931733	0.712404	1.21859	0.605615	0.981676
RAGP1	P46060	distal	male	2	5	0.926293	0.692518	1.23898	0.605896	0.981676
IFN-g R1	P15260	distal	male	2	5	1.06319	0.84232	1.34197	0.606063	0.981676
PP4C	P60510	distal	male	2	5	0.940352	0.744251	1.18812	0.60627	0.981676
NGF R	P08138	distal	male	2	5	0.935561	0.726147	1.20537	0.606405	0.981676
IL-1a	P01583	distal	male	2	5	0.938464	0.737024	1.19496	0.606431	0.981676
DPYL2	Q16555	distal	male	2	5	1.05149	0.868633	1.27284	0.606496	0.981676
TBPL1	P62380	distal	male	2	5	0.928262	0.699231	1.23231	0.606587	0.981676
TELT	O15273	distal	male	2	5	0.969334	0.860949	1.09136	0.606675	0.981676
RS7	P62081	distal	male	2	5	0.862666	0.491495	1.51414	0.606784	0.981676
FGF-18	O76093	distal	male	2	5	1.0473	0.878246	1.2489	0.606873	0.981676
IPIL1	Q6GPH6	distal	male	2	5	1.05477	0.860798	1.29246	0.607043	0.981676
Apo C-III	P02656	distal	male	2	5	1.05508	0.859995	1.29443	0.60723	0.981676
4-1BB	Q07011	distal	male	2	5	1.04476	0.884013	1.23474	0.607471	0.981676
MDHC	P40925	distal	male	2	5	0.927252	0.694892	1.23731	0.60783	0.981676
CUTC	Q9NTM9	distal	male	2	5	1.0594	0.849717	1.32083	0.608097	0.981676
IL-5	P05113	distal	male	2	5	1.0601	0.84805	1.32518	0.608254	0.981676
NR2CA	Q86WQ0	distal	male	2	5	0.942435	0.751256	1.18226	0.608271	0.981676
SIL1	Q9H173	distal	male	2	5	0.947694	0.771694	1.16383	0.608275	0.981676
NRBP	Q9UHY1	distal	male	2	5	0.93805	0.734445	1.1981	0.608472	0.981676
RECO	P35243	distal	male	2	5	0.93373	0.717975	1.21432	0.609024	0.981676
LRC4B:CD	Q9NT99	distal	male	2	5	0.942034	0.749344	1.18427	0.609052	0.981676
PPR27	Q86WC6	distal	male	2	5	1.04137	0.891503	1.21643	0.60912	0.981676
FUT10	Q6P4F1	distal	male	2	5	0.938982	0.737573	1.19539	0.609274	0.981676
PCSK1	Q9UHG2	distal	male	2	5	1.06071	0.846127	1.3297	0.60931	0.981676
RBM23	Q86U06	distal	male	2	5	1.07445	0.815722	1.41523	0.609441	0.981676
URB	Q76M96	distal	male	2	5	1.06372	0.839104	1.34846	0.609755	0.981676
GST omega-1	P78417	distal	male	2	5	1.05434	0.860394	1.29201	0.609897	0.981676
GMPR1	P36959	distal	male	2	5	1.05175	0.866347	1.27683	0.610087	0.981676
RU2B	P08579	distal	male	2	5	0.927023	0.692642	1.24072	0.610357	0.981676
RGS4	P49798	distal	male	2	5	1.06888	0.827251	1.38107	0.610442	0.981676
TrkB	Q16620	distal	male	2	5	0.955436	0.801712	1.13864	0.610505	0.981676
Beta-globin	P68871	distal	male	2	5	1.04129	0.891075	1.21682	0.610742	0.981676
DUS28	Q4G0W2	distal	male	2	5	0.934163	0.71861	1.21437	0.610871	0.981676
HDGF	P51858	distal	male	2	5	0.931369	0.708158	1.22494	0.611027	0.981676
ACOX1	Q15067	distal	male	2	5	0.914757	0.648916	1.28951	0.611043	0.981676
KLOTB	Q86Z14	distal	male	2	5	1.07247	0.818716	1.40488	0.6115	0.981676
LX15B	O15296	distal	male	2	5	0.948113	0.771887	1.16457	0.611567	0.981676
DYRK2	Q92630	distal	male	2	5	1.06084	0.844569	1.3325	0.611625	0.981676
PYGL	P06737	distal	male	2	5	0.935623	0.72365	1.20969	0.61169	0.981676
CAD15:ECD	P55291	distal	male	2	5	0.951677	0.786026	1.15224	0.611716	0.981676
JAM-B	P57087	distal	male	2	5	1.04913	0.871739	1.26263	0.611788	0.981676
Collagen alpha-3(VI):BPTI/Kunitz inhibitor	P12111	distal	male	2	5	1.0642	0.836691	1.35356	0.612137	0.981676
FOXP3	Q9BZS1	distal	male	2	5	0.947473	0.769083	1.16724	0.612173	0.981676
SEM5B	Q9P283	distal	male	2	5	0.952217	0.788004	1.15065	0.612177	0.981676
LRFN4	Q6PJG9	distal	male	2	5	0.931752	0.708853	1.22474	0.612351	0.981676
PKB gamma	Q9Y243	distal	male	2	5	0.923516	0.678606	1.25681	0.612799	0.981676
RNF24	Q9Y225	distal	male	2	5	1.03896	0.895992	1.20474	0.612865	0.981676
DYR1A	Q13627	distal	male	2	5	1.05721	0.852187	1.31156	0.612995	0.981676
TTC36	A6NLP5	distal	male	2	5	1.03592	0.903503	1.18775	0.613016	0.981676
MCF2L	O15068	distal	male	2	5	1.05786	0.850562	1.31568	0.613244	0.981676
kallikrein 14	Q9P0G3	distal	male	2	5	1.06455	0.835248	1.3568	0.613288	0.981676
Protease nexin I	P07093	distal	male	2	5	0.935416	0.721993	1.21193	0.613365	0.981676
GBG12	Q9UBI6	distal	male	2	5	1.06339	0.837818	1.3497	0.613371	0.981676
VSI10	Q8N0Z9	distal	male	2	5	1.05295	0.861882	1.28637	0.613531	0.981676
Siglec-3	P20138	distal	male	2	5	0.936831	0.727057	1.20713	0.613902	0.981676
ECH1	Q13011	distal	male	2	5	0.886409	0.554826	1.41616	0.613975	0.981676
PRS37	A4D1T9	distal	male	2	5	0.957604	0.809212	1.13321	0.614065	0.981676
BAD	Q92934	distal	male	2	5	0.9202	0.665987	1.27145	0.61416	0.981676
Aggrecan	P16112	distal	male	2	5	0.911834	0.636864	1.30552	0.614233	0.981676
PDZ11	Q5EBL8	distal	male	2	5	1.03936	0.894455	1.20775	0.614291	0.981676
IGLO5	A6NGN9	distal	male	2	5	1.07272	0.816326	1.40965	0.614452	0.981676
SYT2	Q8N9I0	distal	male	2	5	1.05074	0.866621	1.27397	0.614584	0.981676
DDX25	Q9UHL0	distal	male	2	5	1.04758	0.874207	1.25533	0.614591	0.981676
AK1C2	P52895	distal	male	2	5	0.950152	0.778663	1.15941	0.614611	0.981676
RGS13	O14921	distal	male	2	5	0.945889	0.761669	1.17467	0.614719	0.981676
RPAB4	P53803	distal	male	2	5	0.922487	0.673658	1.26323	0.614931	0.981676
RPAB1	P19388	distal	male	2	5	1.08234	0.795093	1.47335	0.615097	0.981676
PCD12	Q9NPG4	distal	male	2	5	0.947905	0.769459	1.16773	0.615127	0.981676
MEIG1	Q5JSS6	distal	male	2	5	1.05948	0.845818	1.3271	0.615133	0.981676
DKK2	Q9UBU2	distal	male	2	5	1.06204	0.839903	1.34292	0.615165	0.981676
CASQ2	O14958	distal	male	2	5	1.03897	0.89494	1.20619	0.615558	0.981676
NET4	Q9HB63	distal	male	2	5	1.06502	0.832777	1.36203	0.615723	0.981676
B7	P33681	distal	male	2	5	0.939729	0.737054	1.19813	0.615992	0.981676
Prolactin Receptor	P16471	distal	male	2	5	1.04078	0.890254	1.21675	0.616064	0.981676
GLRX2	Q9NS18	distal	male	2	5	0.93731	0.727735	1.20724	0.616094	0.981676
Diaphanous-related formin-1	O60610	distal	male	2	5	0.932117	0.708139	1.22694	0.616122	0.981676
UB2G1	P62253	distal	male	2	5	0.931238	0.704836	1.23036	0.616182	0.981676
XXLT1	Q8NBI6	distal	male	2	5	1.05141	0.864174	1.27922	0.616337	0.981676
EPN1	Q9Y6I3	distal	male	2	5	0.911952	0.635761	1.30813	0.616563	0.981676
BUB1	O43683	distal	male	2	5	0.91414	0.643154	1.2993	0.616775	0.981676
ITF2	P15884	distal	male	2	5	0.939786	0.736874	1.19857	0.616783	0.981676
IFN-w	P05000	distal	male	2	5	0.954771	0.796441	1.14458	0.616862	0.981676
ARL3	P36405	distal	male	2	5	0.925911	0.684741	1.25202	0.617065	0.981676
F221A	A4D161	distal	male	2	5	0.917131	0.653219	1.28767	0.617328	0.981676
MACD2	A1Z1Q3	distal	male	2	5	1.05971	0.843747	1.33096	0.617928	0.981676
ATS6	Q9UKP5	distal	male	2	5	0.949532	0.774604	1.16396	0.618144	0.981676
TFB1M	Q8WVM0	distal	male	2	5	0.9316	0.705052	1.23094	0.61821	0.981676
DB132	Q7Z7B7	distal	male	2	5	1.05249	0.860651	1.28709	0.618274	0.981676
HDAC8	Q9BY41	distal	male	2	5	1.06192	0.838358	1.3451	0.618394	0.981676
GGH	Q92820	distal	male	2	5	1.06637	0.828062	1.37327	0.618499	0.981676
XPP3	Q9NQH7	distal	male	2	5	0.931404	0.704111	1.23207	0.618583	0.981676
IMA6	O15131	distal	male	2	5	0.918605	0.657611	1.28318	0.618597	0.981676
MICA1	Q8TDZ2	distal	male	2	5	0.916763	0.651108	1.29081	0.618626	0.981676
Siglec-5	O15389	distal	male	2	5	1.09403	0.767985	1.55849	0.618655	0.981676
TNF sR-II	P20333	distal	male	2	5	1.05109	0.863807	1.27898	0.618702	0.981676
Carbonic Anhydrase X	Q9NS85	distal	male	2	5	0.94469	0.755023	1.182	0.618759	0.981676
Mn SOD	P04179	distal	male	2	5	1.05745	0.848503	1.31785	0.618961	0.981676
NEUR1	Q99519	distal	male	2	5	1.05172	0.862125	1.28301	0.619056	0.981676
PAXI1	Q6ZW49	distal	male	2	5	0.957139	0.805254	1.13767	0.619261	0.981676
ARPC2	O15144	distal	male	2	5	0.92591	0.683351	1.25457	0.619415	0.981676
UBE2N/UB2V1 Complex	P61088	distal	male	2	5	0.921045	0.665695	1.27434	0.619548	0.981676
ITIH3	Q06033	distal	male	2	5	0.937202	0.725471	1.21073	0.619615	0.981676
B2L10	Q9HD36	distal	male	2	5	0.949372	0.773271	1.16558	0.619672	0.981676
AIF1	P55008	distal	male	2	5	0.945813	0.758975	1.17865	0.619791	0.981676
sRANKL	O14788	distal	male	2	5	1.07267	0.813002	1.41527	0.619859	0.981676
PAHX	O14832	distal	male	2	5	1.03262	0.909608	1.17228	0.619862	0.981676
AR6P1	Q15041	distal	male	2	5	0.912709	0.636186	1.30942	0.619891	0.981676
SESQ2	Q6ICB4	distal	male	2	5	1.05303	0.858481	1.29166	0.620039	0.981676
VLDLR	P98155	distal	male	2	5	1.06232	0.836429	1.34922	0.620154	0.981676
OSTM1	Q86WC4	distal	male	2	5	1.0672	0.825122	1.3803	0.620255	0.981676
TMOD1	P28289	distal	male	2	5	0.945163	0.756152	1.18142	0.620295	0.981676
TIMP-1	P01033	distal	male	2	5	1.06276	0.835306	1.35214	0.620345	0.981676
FUT2	Q10981	distal	male	2	5	1.04469	0.878666	1.24209	0.620507	0.981676
IGF-I sR	P08069	distal	male	2	5	1.06521	0.829467	1.36796	0.620612	0.981676
CLC4A	Q9UMR7	distal	male	2	5	1.03657	0.899098	1.19506	0.62076	0.981676
HCC-4	O15467	distal	male	2	5	1.0577	0.846903	1.32096	0.620841	0.981676
HYKK	A2RU49	distal	male	2	5	0.95198	0.783289	1.157	0.620935	0.981676
GLYM	P34897	distal	male	2	5	0.915658	0.645752	1.29838	0.620946	0.981676
DUS21	Q9H596	distal	male	2	5	1.07207	0.813586	1.41269	0.621026	0.981676
ROBO4	Q8WZ75	distal	male	2	5	1.05986	0.841667	1.33463	0.621059	0.981676
HIRP3	Q9BW71	distal	male	2	5	0.938354	0.729136	1.20761	0.621059	0.981676
DRAK2	O94768	distal	male	2	5	1.04491	0.877871	1.24373	0.621102	0.981676
T132D	Q14C87	distal	male	2	5	1.07757	0.801292	1.4491	0.621111	0.981676
DSCL1	Q8TD84	distal	male	2	5	1.04022	0.889534	1.21644	0.621382	0.981676
RORG	P51449	distal	male	2	5	1.06892	0.820464	1.39262	0.621429	0.981676
CREB1	P16220	distal	male	2	5	0.909695	0.624817	1.32446	0.621436	0.981676
SF01	Q15637	distal	male	2	5	0.949377	0.77246	1.16681	0.621498	0.981676
Rab-33A	Q14088	distal	male	2	5	0.95572	0.798408	1.14403	0.621607	0.981676
ASGR2	P07307	distal	male	2	5	0.955859	0.798915	1.14363	0.621778	0.981676
CA080	Q96BJ3	distal	male	2	5	1.07721	0.801468	1.44782	0.622017	0.981676
ANR40	Q6AI12	distal	male	2	5	0.934208	0.712619	1.2247	0.622259	0.981676
GALK1	P51570	distal	male	2	5	0.924504	0.676492	1.26344	0.622304	0.981676
RBP	P02753	distal	male	2	5	1.05316	0.857004	1.2942	0.622359	0.981676
EURL	Q9NYK6	distal	male	2	5	0.928505	0.691	1.24764	0.622635	0.981676
a-Synuclein	P37840	distal	male	2	5	0.930056	0.696611	1.24173	0.622911	0.981676
PXDC2:CD	Q6UX71	distal	male	2	5	0.937483	0.724755	1.21265	0.62298	0.981676
ERP29	P30040	distal	male	2	5	1.06482	0.828867	1.36793	0.623156	0.981676
MPPD2	Q15777	distal	male	2	5	1.06013	0.839856	1.33818	0.623158	0.981676
SC61B	P60468	distal	male	2	5	0.945339	0.755443	1.18297	0.623196	0.981676
LIRA5	A6NI73	distal	male	2	5	1.05764	0.845747	1.32263	0.62322	0.981676
GGE2D	Q9UEU5	distal	male	2	5	1.04026	0.888601	1.21779	0.623499	0.981676
BCL6	P41182	distal	male	2	5	1.04095	0.886781	1.22192	0.623604	0.981676
WDR5	P61964	distal	male	2	5	0.948615	0.768213	1.17138	0.624021	0.981676
UPP2	O95045	distal	male	2	5	0.92706	0.684778	1.25506	0.624112	0.981676
RD23B	P54727	distal	male	2	5	0.926067	0.681061	1.25921	0.624209	0.981676
MUM1	Q2TAK8	distal	male	2	5	1.04889	0.866483	1.2697	0.624329	0.981676
CEP41	Q9BYV8	distal	male	2	5	0.935617	0.716734	1.22135	0.624541	0.981676
Triosephosphate isomerase	P60174	distal	male	2	5	0.916505	0.646392	1.29949	0.624546	0.981676
Desmin	P17661	distal	male	2	5	1.04102	0.886201	1.22289	0.62457	0.981676
CD2AP	Q9Y5K6	distal	male	2	5	0.92159	0.664259	1.27861	0.624995	0.981676
NR5A2	O00482	distal	male	2	5	1.06645	0.823912	1.38038	0.625069	0.981676
MFAP2	P55001	distal	male	2	5	1.0566	0.846913	1.3182	0.625704	0.981676
PNMA2	Q9UL42	distal	male	2	5	0.940998	0.736838	1.20173	0.626007	0.981676
C1QT3	Q9BXJ4	distal	male	2	5	0.928246	0.687899	1.25257	0.626248	0.981676
SCUB3	Q8IX30	distal	male	2	5	0.928446	0.688463	1.25208	0.626552	0.981676
GABR1	Q9UBS5	distal	male	2	5	0.94398	0.74824	1.19092	0.626794	0.981676
TrkA	P04629	distal	male	2	5	1.04102	0.885284	1.22415	0.626812	0.981676
HBD-1	P60022	distal	male	2	5	1.05931	0.839747	1.33629	0.626818	0.981676
CP079	Q6PL45	distal	male	2	5	1.06289	0.83114	1.35926	0.62694	0.981676
FLII	Q13045	distal	male	2	5	0.917399	0.647928	1.29894	0.627044	0.981676
I2C2	Q9UKV8	distal	male	2	5	0.938561	0.726686	1.21221	0.627159	0.981676
TRAIL R2:Death	O14763	distal	male	2	5	1.04551	0.873528	1.25134	0.627448	0.981676
NEU1	P01178	distal	male	2	5	1.05437	0.851415	1.30569	0.627451	0.981676
aldolase C	P09972	distal	male	2	5	0.949618	0.770684	1.1701	0.627465	0.981676
CEL	P19835	distal	male	2	5	1.05538	0.848912	1.31207	0.627478	0.981676
GIP	P09681	distal	male	2	5	0.968167	0.849565	1.10333	0.627534	0.981676
SLAF7	Q9NQ25	distal	male	2	5	0.955483	0.79488	1.14854	0.627676	0.981676
B2L14	Q9BZR8	distal	male	2	5	1.04169	0.883078	1.22879	0.627945	0.981676
RPGF1	Q13905	distal	male	2	5	1.03848	0.891412	1.2098	0.627971	0.981676
CTRB2	Q6GPI1	distal	male	2	5	0.947787	0.762845	1.17757	0.628258	0.981676
Desmoglein-3	P32926	distal	male	2	5	1.03235	0.90747	1.17441	0.628405	0.981676
Keratin 17	Q04695	distal	male	2	5	0.958229	0.80612	1.13904	0.628515	0.981676
HSP70 protein 2	P54652	distal	male	2	5	0.930444	0.694667	1.24625	0.628722	0.981676
BNI3L	O60238	distal	male	2	5	0.956	0.796586	1.14732	0.628772	0.981676
BACD1	Q8WZ19	distal	male	2	5	0.947042	0.759487	1.18091	0.628945	0.981676
SPI2	O75830	distal	male	2	5	1.04743	0.867945	1.26403	0.628959	0.981676
CBPD	O75976	distal	male	2	5	1.05364	0.852388	1.30241	0.628996	0.981676
TRY3	P35030	distal	male	2	5	1.05385	0.851864	1.30372	0.62902	0.981676
ANKR2	Q9GZV1	distal	male	2	5	1.06798	0.817698	1.39487	0.629277	0.981676
PPR29	Q5R3F8	distal	male	2	5	0.938135	0.723852	1.21585	0.629314	0.981676
UBE2B	P63146	distal	male	2	5	1.05767	0.842014	1.32855	0.629872	0.981676
CHD1L	Q86WJ1	distal	male	2	5	0.927314	0.682088	1.2607	0.630116	0.981676
NRG3	P56975	distal	male	2	5	1.0377	0.892591	1.2064	0.630164	0.981676
PP13G	B7ZBB8	distal	male	2	5	0.952094	0.779472	1.16295	0.630536	0.981676
SIAT2	Q96JF0	distal	male	2	5	1.04881	0.863568	1.2738	0.630758	0.981676
CR001	O15165	distal	male	2	5	0.953565	0.785492	1.1576	0.630785	0.981676
RCAS1	O00559	distal	male	2	5	0.957455	0.801875	1.14322	0.630847	0.981676
QPCTL	Q9NXS2	distal	male	2	5	1.06383	0.82654	1.36924	0.630864	0.981676
FGF-8F	P55075	distal	male	2	5	1.03024	0.912347	1.16336	0.630917	0.981676
TIMD3	Q8TDQ0	distal	male	2	5	1.04726	0.867438	1.26436	0.630922	0.981676
HEM3	P08397	distal	male	2	5	1.05964	0.836572	1.34219	0.630987	0.981676
PKC-A	P17252	distal	male	2	5	0.915935	0.640065	1.3107	0.631059	0.981676
F221B	A6H8Z2	distal	male	2	5	1.04427	0.875001	1.24629	0.631162	0.981676
PNPO	Q9NVS9	distal	male	2	5	0.949041	0.766445	1.17514	0.63142	0.981676
ERO1A	Q96HE7	distal	male	2	5	1.08237	0.783047	1.49612	0.631761	0.981676
PDGFD	Q9GZP0	distal	male	2	5	0.935767	0.71307	1.22801	0.632115	0.981676
TIMELESS	Q9UNS1	distal	male	2	5	1.04023	0.885099	1.22256	0.632141	0.981676
FA69C	Q0P6D2	distal	male	2	5	1.04309	0.877504	1.23991	0.632438	0.981676
SIRT2	Q8IXJ6	distal	male	2	5	0.947201	0.758403	1.183	0.632466	0.981676
PTPRD	P23468	distal	male	2	5	0.942051	0.737585	1.2032	0.632517	0.981676
MEP1A	Q16819	distal	male	2	5	0.929898	0.69032	1.25262	0.63254	0.981676
TENR	Q92752	distal	male	2	5	1.03904	0.888088	1.21565	0.632547	0.981676
I-309	P22362	distal	male	2	5	1.05342	0.85095	1.30407	0.632727	0.981676
RM33	O75394	distal	male	2	5	0.937903	0.721047	1.21998	0.632746	0.981676
MAPIP	Q9Y2Q5	distal	male	2	5	1.03869	0.888814	1.21385	0.633012	0.981676
WNT5A	P41221	distal	male	2	5	1.0466	0.867914	1.26207	0.633481	0.981676
CEI	Q86SI9	distal	male	2	5	1.05161	0.854977	1.29346	0.633745	0.981676
Dynorphin A (1-17)	P01213	distal	male	2	5	0.935617	0.711246	1.23077	0.634281	0.981676
UB2V1	Q13404	distal	male	2	5	0.927293	0.679246	1.26592	0.634583	0.981676
CA198	Q9H425	distal	male	2	5	0.933495	0.702607	1.24026	0.634993	0.981676
PGM1	P36871	distal	male	2	5	0.955644	0.792369	1.15256	0.635065	0.981676
NOTC2	Q04721	distal	male	2	5	1.05127	0.855052	1.29253	0.635231	0.981676
fibulin 5	Q9UBX5	distal	male	2	5	1.04898	0.860801	1.27831	0.635452	0.981676
MAX	P61244	distal	male	2	5	0.929173	0.685767	1.25897	0.635502	0.981676
HEMK2	Q9Y5N5	distal	male	2	5	0.93022	0.689617	1.25477	0.635713	0.981676
SYT1	P21579	distal	male	2	5	1.03904	0.886782	1.21744	0.635719	0.981676
ROCK2	O75116	distal	male	2	5	0.923387	0.663969	1.28416	0.635733	0.981676
ES1	P0DPI2	distal	male	2	5	1.04869	0.861415	1.27667	0.635758	0.981676
DHB4	P51659	distal	male	2	5	0.924282	0.667105	1.2806	0.636009	0.981676
DJB14:LD	Q8TBM8	distal	male	2	5	0.948342	0.761319	1.18131	0.636033	0.981676
G45IP	Q8TAE8	distal	male	2	5	0.968243	0.847072	1.10675	0.636144	0.981676
SUMO3	P55854	distal	male	2	5	0.917773	0.643111	1.30974	0.636291	0.981676
P34	Q6PD74	distal	male	2	5	0.933049	0.699852	1.24395	0.63673	0.981676
Testican-1	Q08629	distal	male	2	5	0.947285	0.756602	1.18603	0.636756	0.981676
MYL6B	P14649	distal	male	2	5	0.943556	0.741315	1.20097	0.636892	0.981676
PNP	P00491	distal	male	2	5	0.927575	0.678827	1.26747	0.636944	0.981676
UN13A	Q9UPW8	distal	male	2	5	0.946558	0.75349	1.18909	0.636997	0.981676
Siglec-5	O15389	distal	male	2	5	1.08333	0.776916	1.51059	0.637036	0.981676
p21-ARC	O15145	distal	male	2	5	1.09654	0.747422	1.60872	0.637462	0.981676
HPLN4	Q86UW8	distal	male	2	5	1.04469	0.870934	1.25311	0.63761	0.981676
LIRA4	P59901	distal	male	2	5	0.942529	0.736756	1.20577	0.637656	0.981676
CAPG	P40121	distal	male	2	5	0.959958	0.809763	1.13801	0.637829	0.981676
B7	P33681	distal	male	2	5	0.937321	0.715873	1.22727	0.637843	0.981676
EPN4	Q14677	distal	male	2	5	0.922351	0.658704	1.29152	0.637939	0.981676
IL-17 RC	Q8NAC3	distal	male	2	5	1.04091	0.880779	1.23015	0.638058	0.981676
FNDC8	Q8TC99	distal	male	2	5	0.906516	0.601884	1.36533	0.638569	0.981676
Poliovirus receptor	P15151	distal	male	2	5	0.947494	0.756466	1.18676	0.638724	0.981676
H6ST1	O60243	distal	male	2	5	1.07081	0.804765	1.4248	0.638733	0.981676
FCG2A	P12318	distal	male	2	5	0.946778	0.753498	1.18964	0.638757	0.981676
KIAP	Q96CA5	distal	male	2	5	1.04428	0.871264	1.25166	0.639195	0.981676
TBC20	Q96BZ9	distal	male	2	5	0.902451	0.587507	1.38622	0.639292	0.981676
CHIP	Q9UNE7	distal	male	2	5	0.939789	0.724791	1.21856	0.639399	0.981716
LAP	P28838	distal	male	2	5	0.924066	0.664064	1.28587	0.639457	0.981716
4-1BB	Q07011	distal	male	2	5	0.9574	0.797972	1.14868	0.639468	0.981716
CTCF	P49711	distal	male	2	5	0.934062	0.702111	1.24264	0.639529	0.981768
MITF	O75030	distal	male	2	5	0.925409	0.66894	1.28021	0.639673	0.981799
PTN13	Q12923	distal	male	2	5	0.951759	0.77365	1.17087	0.639989	0.981946
SH21A	O60880	distal	male	2	5	0.936278	0.710286	1.23417	0.640385	0.981946
EF-1-beta	P24534	distal	male	2	5	0.933435	0.699115	1.24629	0.640446	0.981946
UBL5	Q9BZL1	distal	male	2	5	0.935314	0.706433	1.23835	0.640493	0.981946
FZD4	Q9ULV1	distal	male	2	5	1.04514	0.868287	1.25803	0.640628	0.981946
FZD9	O00144	distal	male	2	5	0.942332	0.734207	1.20945	0.640871	0.981946
MTUS2	Q5JR59	distal	male	2	5	1.04696	0.863251	1.26975	0.641115	0.981989
CS018	Q8NEA5	distal	male	2	5	1.06473	0.817863	1.3861	0.641205	0.981989
PNPT1	Q8TCS8	distal	male	2	5	0.920064	0.647859	1.30664	0.641563	0.981989
NovH	P48745	distal	male	2	5	1.04329	0.872763	1.24713	0.641658	0.981989
PHEX	P78562	distal	male	2	5	0.943218	0.73737	1.20653	0.641675	0.981989
SIAS	Q9NR45	distal	male	2	5	0.930967	0.688761	1.25835	0.641738	0.981989
CQ067	Q0P5P2	distal	male	2	5	1.05236	0.848746	1.30483	0.641787	0.981989
ACSA	Q9NR19	distal	male	2	5	1.05433	0.8435	1.31786	0.642079	0.982057
DLK1:CD	P80370	distal	male	2	5	0.915925	0.632143	1.3271	0.642519	0.982172
RF1ML	Q9UGC7	distal	male	2	5	0.913349	0.622787	1.33947	0.642695	0.982172
B9D2	Q9BPU9	distal	male	2	5	1.05284	0.846963	1.30877	0.642762	0.982172
PDGFD	Q9GZP0	distal	male	2	5	0.939626	0.722177	1.22255	0.642854	0.982172
PolyUbiquitin K48	P0CG47	distal	male	2	5	0.934337	0.701112	1.24514	0.642971	0.982172
SKP2	Q13309	distal	male	2	5	0.962802	0.820028	1.13044	0.643452	0.982274
JNK2	P45984	distal	male	2	5	1.07103	0.800938	1.43221	0.643485	0.98229
SCF	P21583	distal	male	2	5	0.952651	0.775723	1.16993	0.643551	0.982301
KTHY	P23919	distal	male	2	5	0.927196	0.673015	1.27738	0.643791	0.982301
HEM2	P13716	distal	male	2	5	1.05975	0.828521	1.35552	0.644004	0.982304
ghrelin	Q9UBU3	distal	male	2	5	1.08043	0.778194	1.50005	0.644034	0.982304
UB2R2	Q712K3	distal	male	2	5	1.05136	0.850062	1.30032	0.644178	0.982304
GRAP	Q13588	distal	male	2	5	1.06034	0.826663	1.36008	0.644591	0.982304
Collagen II	P02458	distal	male	2	5	0.956837	0.793133	1.15433	0.644894	0.982304
JPH1	Q9HDC5	distal	male	2	5	1.04862	0.856859	1.2833	0.644982	0.982304
SPIN3	Q5JUX0	distal	male	2	5	1.0589	0.830061	1.35082	0.645047	0.982304
NFL	P07196	distal	male	2	5	1.04963	0.85409	1.28994	0.645157	0.982304
RTCA	O00442	distal	male	2	5	0.920988	0.648765	1.30743	0.645211	0.982304
Ezrin	P15311	distal	male	2	5	0.920268	0.646071	1.31084	0.645262	0.982304
Glyoxalase I	Q04760	distal	male	2	5	0.939862	0.721642	1.22407	0.645442	0.982304
ANX10	Q9UJ72	distal	male	2	5	0.951392	0.769407	1.17642	0.645504	0.982304
HPG-	P15428	distal	male	2	5	0.942188	0.73103	1.21434	0.645542	0.982304
GLP1R:CD	P43220	distal	male	2	5	0.950624	0.766042	1.17968	0.645711	0.982321
Integrin beta-7	P26010	distal	male	2	5	1.052	0.847467	1.3059	0.645828	0.982363
NRBF2	Q96F24	distal	male	2	5	0.943697	0.73655	1.2091	0.646733	0.982571
ULBP-1	Q9BZM6	distal	male	2	5	1.04213	0.873518	1.2433	0.646738	0.982571
Cathepsin V	O60911	distal	male	2	5	1.07547	0.787599	1.46856	0.647128	0.982571
FNTA	P49354	distal	male	2	5	0.953837	0.77908	1.16779	0.647152	0.982571
PGAM2	P15259	distal	male	2	5	1.05361	0.842341	1.31788	0.647393	0.982571
4F2:CD	P08195	distal	male	2	5	0.951994	0.770978	1.17551	0.647527	0.982571
DCMC	O95822	distal	male	2	5	0.95146	0.768395	1.17814	0.648123	0.982571
ANKR1	Q15327	distal	male	2	5	0.927639	0.671815	1.28088	0.648197	0.982571
PTPRH	Q9HD43	distal	male	2	5	0.958849	0.800434	1.14862	0.648326	0.982571
TIMD3	Q8TDQ0	distal	male	2	5	1.05229	0.845265	1.31003	0.648373	0.982571
UBP21	Q9UK80	distal	male	2	5	1.06305	0.817324	1.38266	0.64846	0.982571
JNK2	P45984	distal	male	2	5	1.0774	0.781935	1.48452	0.64848	0.982571
TBCEL	Q5QJ74	distal	male	2	5	0.940267	0.721347	1.22563	0.648776	0.982571
DKK2	Q9UBU2	distal	male	2	5	0.937769	0.711223	1.23648	0.648807	0.982571
PACAP-27	P18509	distal	male	2	5	0.952325	0.77174	1.17517	0.648852	0.982571
CC018	Q9UK00	distal	male	2	5	1.05499	0.837574	1.32885	0.649355	0.982571
CA186	Q6ZWK4	distal	male	2	5	1.06034	0.823604	1.36513	0.649454	0.982571
ATF3	P18847	distal	male	2	5	0.9265	0.666544	1.28784	0.649568	0.982571
Malate dehydrogenase 2	P40926	distal	male	2	5	0.922557	0.651579	1.30623	0.64961	0.982571
IRF4	Q15306	distal	male	2	5	0.941763	0.72696	1.22004	0.649639	0.982571
CALCR	P30988	distal	male	2	5	0.952224	0.770883	1.17622	0.649706	0.982571
KDSR	Q06136	distal	male	2	5	1.04357	0.868087	1.25452	0.649843	0.982571
EXD1	Q8NHP7	distal	male	2	5	1.03875	0.881428	1.22415	0.65004	0.982571
CSF2R	P15509	distal	male	2	5	0.947589	0.750894	1.19581	0.650176	0.982571
IL-1 sRII	P27930	distal	male	2	5	1.05529	0.836099	1.33194	0.650543	0.982571
MARE1	Q15691	distal	male	2	5	0.92226	0.649705	1.30915	0.650699	0.982571
PCDH1	Q08174	distal	male	2	5	0.950917	0.764387	1.18296	0.651441	0.982571
ELA1	Q9UNI1	distal	male	2	5	1.05182	0.844698	1.30972	0.651615	0.982571
SATB1	Q01826	distal	male	2	5	1.06066	0.821351	1.36969	0.651699	0.982571
C7	P10643	distal	male	2	5	0.943138	0.731426	1.21613	0.651736	0.982571
KDM4C	Q9H3R0	distal	male	2	5	1.07982	0.773205	1.50803	0.652252	0.982571
NEU1	P01178	distal	male	2	5	1.03896	0.879786	1.22693	0.652393	0.982584
RAB21	Q9UL25	distal	male	2	5	0.917898	0.632247	1.33261	0.652432	0.982584
PHKA1	P46020	distal	male	2	5	1.0434	0.867164	1.25546	0.652637	0.982584
GST A1-1	P08263	distal	male	2	5	0.955599	0.783976	1.16479	0.652951	0.982653
FOXO1A	Q12778	distal	male	2	5	1.04537	0.861314	1.26876	0.653381	0.982708
VCC1	Q6UXB2	distal	male	2	5	1.05608	0.83227	1.34007	0.653414	0.982708
KYNU	Q16719	distal	male	2	5	0.949905	0.758955	1.1889	0.653544	0.982756
PPCE	P48147	distal	male	2	5	1.04736	0.855699	1.28194	0.653644	0.982756
IFNA7	P01567	distal	male	2	5	0.954434	0.778339	1.17037	0.654031	0.982756
ZPBP2	Q6X784	distal	male	2	5	0.950076	0.759413	1.18861	0.654072	0.982756
LECT2	O14960	distal	male	2	5	1.0501	0.847859	1.30058	0.654232	0.982788
CATC	P53634	distal	male	2	5	1.04618	0.858364	1.27509	0.654757	0.982788
NH2L1	P55769	distal	male	2	5	0.942644	0.727586	1.22127	0.654831	0.982788
NUD16	Q96DE0	distal	male	2	5	1.08301	0.763424	1.53637	0.654917	0.982788
Factor H	P08603	distal	male	2	5	1.05507	0.834006	1.33472	0.654978	0.982788
Myokinase, human	P00568	distal	male	2	5	0.937438	0.706111	1.24455	0.654995	0.982788
PDIA6	Q15084	distal	male	2	5	0.920323	0.639257	1.32497	0.65519	0.982788
CRH	P06850	distal	male	2	5	1.04727	0.855008	1.28276	0.655394	0.982788
CBX5	P45973	distal	male	2	5	1.05149	0.843357	1.31098	0.65552	0.982788
MATN2	O00339	distal	male	2	5	1.06843	0.798809	1.42904	0.655556	0.982788
ZC3H8	Q8N5P1	distal	male	2	5	1.04746	0.854373	1.28417	0.655604	0.982788
RPC10	Q9Y2Y1	distal	male	2	5	0.956845	0.78818	1.1616	0.655687	0.982788
PMGE	P07738	distal	male	2	5	0.948082	0.749911	1.19862	0.655865	0.982788
KI3S1	Q14943	distal	male	2	5	0.938724	0.710803	1.23973	0.655878	0.982788
Fructosamine-3-kinase	Q9H479	distal	male	2	5	0.93801	0.707816	1.24307	0.655999	0.982788
PRAX	Q9BXM0	distal	male	2	5	0.955716	0.782958	1.16659	0.656141	0.982788
Mcl-1	Q07820	distal	male	2	5	0.966504	0.831843	1.12296	0.656282	0.982788
AGR3	Q8TD06	distal	male	2	5	1.04685	0.855646	1.28077	0.656371	0.982788
HPT	P00738	distal	male	2	5	1.11331	0.693541	1.78715	0.656675	0.982788
RM02	Q5T653	distal	male	2	5	1.05802	0.825015	1.35682	0.656779	0.982788
CKAP2	Q8WWK9	distal	male	2	5	0.948822	0.752562	1.19626	0.656816	0.982788
Dermokine	Q6E0U4	distal	male	2	5	0.94803	0.749158	1.19969	0.656834	0.982788
IL-21 sR	Q9HBE5	distal	male	2	5	1.06755	0.800043	1.42451	0.65693	0.982788
PILRA	Q9UKJ1	distal	male	2	5	0.930248	0.676093	1.27994	0.656988	0.982788
TCEA1	P23193	distal	male	2	5	1.06419	0.80861	1.40054	0.65708	0.982788
EDF1	O60869	distal	male	2	5	1.05053	0.845041	1.306	0.657116	0.982788
LR75A	Q8NAA5	distal	male	2	5	0.952276	0.76733	1.1818	0.657155	0.982788
VPS29	Q9UBQ0	distal	male	2	5	1.04758	0.853183	1.28626	0.657182	0.982788
PKHA3	Q9HB20	distal	male	2	5	0.933852	0.69014	1.26363	0.657382	0.982788
WIF-1	Q9Y5W5	distal	male	2	5	0.941377	0.720603	1.22979	0.657737	0.982788
LIN7C	Q9NUP9	distal	male	2	5	1.04321	0.864973	1.25816	0.658136	0.982788
Midkine	P21741	distal	male	2	5	0.948198	0.749102	1.20021	0.658241	0.982788
ATL2	Q86TH1	distal	male	2	5	1.04224	0.867647	1.25196	0.658312	0.982788
PPIH	O43447	distal	male	2	5	1.0884	0.747435	1.5849	0.658654	0.982788
ELL2	O00472	distal	male	2	5	1.03	0.903344	1.17441	0.658829	0.982788
SCGF-beta	Q9Y240	distal	male	2	5	1.04689	0.854145	1.28313	0.658929	0.982788
PPBN	P10696	distal	male	2	5	0.951524	0.763042	1.18656	0.65908	0.982788
CD3G	P09693	distal	male	2	5	0.884342	0.512179	1.52693	0.659158	0.982788
IFN-b	P01574	distal	male	2	5	1.04332	0.864036	1.25981	0.659334	0.982788
CTF8	P0CG13	distal	male	2	5	0.939481	0.711783	1.24002	0.659334	0.982788
Histidyl-tRNA synthetase-related	Q8TEA8	distal	male	2	5	0.923726	0.649139	1.31446	0.659352	0.982788
MYG1	Q9HB07	distal	male	2	5	0.915503	0.618211	1.35576	0.659446	0.982788
UBS3A	P57075	distal	male	2	5	0.941914	0.721789	1.22917	0.65948	0.982788
CIA30	Q9Y375	distal	male	2	5	1.04612	0.856016	1.27843	0.659494	0.982788
RASM	O14807	distal	male	2	5	1.04471	0.859916	1.26922	0.659638	0.982788
ARGI1	P05089	distal	male	2	5	1.04485	0.859523	1.27012	0.659668	0.982788
NEC2		distal	male	2	5	0.959663	0.798914	1.15276	0.659808	0.982788
GBP1	P32455	distal	male	2	5	0.948475	0.749375	1.20048	0.659908	0.982788
IL-1 R AcP	Q9NPH3	distal	male	2	5	1.04718	0.852752	1.28594	0.659991	0.982788
ERO1B	Q86YB8	distal	male	2	5	0.956259	0.783463	1.16717	0.660056	0.982788
PHS	P61457	distal	male	2	5	1.04979	0.845395	1.30359	0.660102	0.982788
HACL1	Q9UJ83	distal	male	2	5	1.03255	0.895107	1.1911	0.660288	0.982788
TM221	A6NGB7	distal	male	2	5	1.04506	0.858477	1.27219	0.660497	0.982788
EMID1	Q96A84	distal	male	2	5	1.05001	0.844509	1.30552	0.660557	0.982788
eIF-5A-1	P63241	distal	male	2	5	0.930866	0.676009	1.28181	0.660729	0.982788
SSDH	P51649	distal	male	2	5	0.95968	0.798536	1.15334	0.660793	0.982788
B3GN6	Q6ZMB0	distal	male	2	5	0.925802	0.6561	1.30637	0.660796	0.982788
SEM3B	Q13214	distal	male	2	5	0.931516	0.678537	1.27881	0.660805	0.982788
BMP RIB	O00238	distal	male	2	5	1.03863	0.876818	1.23031	0.660898	0.982788
CTBP1	Q13363	distal	male	2	5	0.925271	0.653889	1.30928	0.661016	0.982788
MMP20	O60882	distal	male	2	5	0.955669	0.780293	1.17046	0.66113	0.982788
CP072	Q14CZ0	distal	male	2	5	0.951331	0.761042	1.1892	0.661261	0.982788
PPIC	P45877	distal	male	2	5	0.947475	0.744249	1.2062	0.661373	0.982788
ARSB	P15848	distal	male	2	5	0.935279	0.693276	1.26176	0.661394	0.982788
IKBD	Q8NI38	distal	male	2	5	0.963143	0.814145	1.13941	0.661426	0.982788
CER1	O95813	distal	male	2	5	0.956078	0.781947	1.16899	0.661485	0.982788
DHI1	P28845	distal	male	2	5	0.95084	0.758684	1.19167	0.661653	0.982788
MMP-8	P22894	distal	male	2	5	0.947145	0.742518	1.20816	0.661921	0.982788
TSSC4	Q9Y5U2	distal	male	2	5	0.906657	0.584281	1.4069	0.66203	0.982788
NDUS4	O43181	distal	male	2	5	1.05062	0.841866	1.31115	0.662148	0.982788
ST2B1	O00204	distal	male	2	5	1.0578	0.821973	1.36128	0.662396	0.982788
IMP2L	Q96T52	distal	male	2	5	1.04736	0.850811	1.28932	0.662565	0.982788
ARFG1	Q8N6T3	distal	male	2	5	1.04356	0.861442	1.26419	0.663009	0.982788
Spondin-1	Q9HCB6	distal	male	2	5	1.0573	0.822819	1.35861	0.663156	0.982788
F19A5	Q7Z5A7	distal	male	2	5	0.96442	0.819272	1.13528	0.663329	0.982788
sirtuin	Q8N6T7	distal	male	2	5	1.04393	0.86013	1.267	0.663499	0.982788
TBCD5	Q92609	distal	male	2	5	1.0506	0.841014	1.31242	0.663708	0.982788
ZFP91	Q96JP5	distal	male	2	5	0.959052	0.794306	1.15797	0.663723	0.982788
ZN696	Q9H7X3	distal	male	2	5	0.936791	0.697795	1.25764	0.663922	0.982788
Malate dehydrogenase 2	P40926	distal	male	2	5	0.928893	0.665933	1.29569	0.663996	0.982788
CKAP4	Q07065	distal	male	2	5	0.960476	0.800636	1.15223	0.664126	0.982788
BINCA	Q96LW7	distal	male	2	5	1.05579	0.82602	1.34947	0.664626	0.982788
ABHD5	Q8WTS1	distal	male	2	5	0.93891	0.706078	1.24852	0.664647	0.982788
IL-12 Rb1	P42701	distal	male	2	5	1.04844	0.846538	1.29849	0.664717	0.982788
Integrin aLb2	P05107	distal	male	2	5	0.931954	0.677523	1.28193	0.66487	0.982788
Lymphotoxin b R	P36941	distal	male	2	5	1.04699	0.850483	1.28891	0.665021	0.982788
SLAMF8	Q9P0V8	distal	male	2	5	1.05215	0.83576	1.32458	0.665192	0.982788
ESAM	Q96AP7	distal	male	2	5	1.05814	0.819006	1.3671	0.665462	0.982788
AKA7A	O43687	distal	male	2	5	0.950507	0.755067	1.19653	0.665598	0.982788
NCBP2	P52298	distal	male	2	5	0.956887	0.783518	1.16862	0.665657	0.982788
PFD2	Q9UHV9	distal	male	2	5	0.940926	0.71365	1.24058	0.665983	0.982788
SOX-9	P48436	distal	male	2	5	0.944281	0.72781	1.22514	0.666069	0.982788
FCERA	P12319	distal	male	2	5	0.951928	0.760973	1.1908	0.666263	0.982788
LZIC	Q8WZA0	distal	male	2	5	1.05452	0.828204	1.34267	0.666712	0.982788
AAMDC	Q9H7C9	distal	male	2	5	1.05154	0.836456	1.32193	0.666871	0.982788
TIPIN	Q9BVW5	distal	male	2	5	0.962418	0.80828	1.14595	0.667088	0.982788
Nidogen	P14543	distal	male	2	5	0.942113	0.717921	1.23632	0.66716	0.982788
PESC	O00541	distal	male	2	5	0.947109	0.73913	1.21361	0.667511	0.982788
SHOX	O15266	distal	male	2	5	1.05293	0.832039	1.33246	0.667687	0.982788
Siglec-5	O15389	distal	male	2	5	1.06546	0.79749	1.42348	0.667926	0.982788
NB5R2	Q6BCY4	distal	male	2	5	1.05817	0.817248	1.37011	0.667979	0.982788
NP1L1	P55209	distal	male	2	5	0.924127	0.644179	1.32573	0.668249	0.982788
B4GT6	Q9UBX8	distal	male	2	5	0.947013	0.73817	1.21494	0.668435	0.982788
LAIR2	Q6ISS4	distal	male	2	5	0.941589	0.714612	1.24066	0.668893	0.982788
ARHGA	O15013	distal	male	2	5	1.04993	0.839679	1.31283	0.66911	0.982788
Tenascin		distal	male	2	5	1.04243	0.861527	1.26132	0.66916	0.982788
CEBPA	P49715	distal	male	2	5	1.03543	0.882524	1.21484	0.669297	0.982788
CJ058	Q9BRX8	distal	male	2	5	1.03482	0.884412	1.2108	0.669303	0.982788
RRBP1	Q9P2E9	distal	male	2	5	0.93328	0.679625	1.28161	0.669593	0.982792
a1-Antitrypsin	P01009	distal	male	2	5	0.945794	0.732113	1.22184	0.669723	0.982792
GSKIP	Q9P0R6	distal	male	2	5	0.950128	0.751053	1.20197	0.669771	0.982792
MSRA	Q9UJ68	distal	male	2	5	1.0395	0.869962	1.24207	0.669782	0.982792
MCEM1	Q8IX19	distal	male	2	5	1.05159	0.834284	1.3255	0.670162	0.982799
MED20	Q9H944	distal	male	2	5	0.950659	0.753016	1.20018	0.670463	0.982911
ARHG8	Q7Z628	distal	male	2	5	1.04545	0.85188	1.28301	0.670499	0.982911
IF4E	P06730	distal	male	2	5	0.930327	0.666878	1.29785	0.670725	0.982968
INP5E	Q9NRR6	distal	male	2	5	0.944326	0.724778	1.23038	0.671342	0.983041
CTAG1A	P78358	distal	male	2	5	1.05042	0.836773	1.31861	0.671581	0.983041
TXD11:N-term	Q6PKC3	distal	male	2	5	1.03839	0.87241	1.23594	0.67164	0.983041
BGAT	P16442	distal	male	2	5	0.954312	0.768519	1.18502	0.672069	0.983099
UB2J1	Q9Y385	distal	male	2	5	1.0334	0.887573	1.20318	0.672073	0.983099
Caspase-10:region 2	Q92851	distal	male	2	5	1.04836	0.842463	1.30457	0.672074	0.983099
RGS21	Q2M5E4	distal	male	2	5	1.04744	0.845107	1.29823	0.672106	0.983099
MPP2	Q14168	distal	male	2	5	0.953585	0.765057	1.18857	0.672386	0.983099
DJC16	Q9Y2G8	distal	male	2	5	0.935118	0.685032	1.2765	0.672673	0.983143
FTCD	O95954	distal	male	2	5	1.04665	0.847078	1.29325	0.672701	0.983143
PNP	P00491	distal	male	2	5	0.933869	0.679813	1.28287	0.672783	0.983143
a2-Antiplasmin	P08697	distal	male	2	5	1.05543	0.821597	1.35582	0.672885	0.983151
RHG36	Q6ZRI8	distal	male	2	5	1.0359	0.879392	1.22027	0.67297	0.983157
TIMP-1	P01033	distal	male	2	5	1.05616	0.819466	1.36123	0.672975	0.983157
TECK	O15444	distal	male	2	5	1.04367	0.855505	1.27322	0.673471	0.983228
Ku70	P12956	distal	male	2	5	0.940309	0.706055	1.25228	0.67374	0.983228
CG073	E0CX11	distal	male	2	5	0.952651	0.759906	1.19428	0.674068	0.983228
CNPY4	Q8N129	distal	male	2	5	0.937451	0.693613	1.26701	0.674313	0.983228
SCCA2	P48594	distal	male	2	5	0.94945	0.74542	1.20932	0.674317	0.983228
Integrin aVb6	P06756	distal	male	2	5	1.05372	0.8255	1.34503	0.674375	0.983228
LGMN	Q99538	distal	male	2	5	0.956208	0.775783	1.1786	0.674685	0.983349
TEN1L	Q86WV5	distal	male	2	5	1.04299	0.856852	1.26955	0.674753	0.983349
DYR	P00374	distal	male	2	5	1.04348	0.855351	1.27299	0.674774	0.98335
RWDD4	Q6NW29	distal	male	2	5	1.07876	0.75707	1.53713	0.674783	0.983352
HAP28	Q13442	distal	male	2	5	0.93495	0.68283	1.28016	0.67484	0.983401
SCRN3	Q0VDG4	distal	male	2	5	1.05073	0.833684	1.32428	0.675105	0.983444
Kininogen, HMW	P01042	distal	male	2	5	0.945676	0.728001	1.22844	0.675593	0.983625
IF4B	P23588	distal	male	2	5	0.934268	0.679341	1.28486	0.675787	0.983681
ALAT2	Q8TD30	distal	male	2	5	0.948665	0.741021	1.21449	0.675851	0.983691
CARD9	Q9H257	distal	male	2	5	1.03374	0.884716	1.20787	0.676082	0.983771
RAB14	P61106	distal	male	2	5	0.952024	0.755769	1.19924	0.676378	0.983788
FCRL6	Q6DN72	distal	male	2	5	0.955919	0.773329	1.18162	0.676787	0.983823
NOP16	Q9Y3C1	distal	male	2	5	0.936904	0.689558	1.27297	0.676876	0.983831
FADD	Q13158	distal	male	2	5	1.06223	0.79946	1.41136	0.677168	0.983916
SPINK5	Q9NQ38	distal	male	2	5	1.03946	0.866256	1.2473	0.677285	0.983926
sLRP1:ECD	Q07954	distal	male	2	5	0.964657	0.814179	1.14295	0.677521	0.983931
URM1	Q9BTM9	distal	male	2	5	0.963604	0.808968	1.1478	0.677832	0.983939
CD8A	P01732	distal	male	2	5	0.959196	0.787951	1.16766	0.677998	0.983939
HEXI2	Q96MH2	distal	male	2	5	0.940716	0.704965	1.25531	0.677998	0.983939
FABP	P05413	distal	male	2	5	1.06157	0.800634	1.40754	0.678071	0.983939
5HT2A	P28223	distal	male	2	5	1.05309	0.824664	1.3448	0.678373	0.983939
FCRL2	Q96LA5	distal	male	2	5	1.04389	0.851958	1.27906	0.678612	0.983939
TWSG1	Q9GZX9	distal	male	2	5	0.95255	0.756848	1.19886	0.678663	0.983939
8ODP	P36639	distal	male	2	5	0.93738	0.690134	1.2732	0.678929	0.983939
Caspase-10:region 2	Q92851	distal	male	2	5	1.0394	0.865547	1.24818	0.679014	0.98395
SEM6D	Q8NFY4	distal	male	2	5	0.957364	0.77881	1.17685	0.679075	0.98395
TF	P13726	distal	male	2	5	1.0438	0.851934	1.27887	0.679141	0.98396
TESC	Q96BS2	distal	male	2	5	1.05707	0.812637	1.37502	0.679142	0.98396
CB39L	Q9H9S4	distal	male	2	5	1.0641	0.792727	1.42836	0.679168	0.98397
ITI heavy chain H2	P19823	distal	male	2	5	0.943504	0.716173	1.243	0.679273	0.98399
STK24	Q9Y6E0	distal	male	2	5	0.931364	0.664827	1.30476	0.679319	0.984003
RER1	O15258	distal	male	2	5	0.939786	0.700061	1.2616	0.679361	0.984003
ROS1	P08922	distal	male	2	5	0.960054	0.791262	1.16485	0.679451	0.984003
RBM46	Q8TBY0	distal	male	2	5	0.965568	0.81768	1.1402	0.679535	0.984003
CLYBL	Q8N0X4	distal	male	2	5	1.05269	0.824702	1.3437	0.68011	0.984004
NCF-1	P14598	distal	male	2	5	1.0538	0.821361	1.35202	0.680222	0.984004
VCX3	Q9NNX9	distal	male	2	5	0.952611	0.755935	1.20046	0.680723	0.984153
NPL4	Q8TAT6	distal	male	2	5	0.931143	0.662782	1.30816	0.68085	0.984153
MIMIT	Q8N183	distal	male	2	5	0.929051	0.654042	1.3197	0.681116	0.984202
K1143	Q96AT1	distal	male	2	5	0.950894	0.747722	1.20927	0.681388	0.984242
ITB6	P18564	distal	male	2	5	1.04995	0.831799	1.32532	0.681671	0.984278
FSTL4	Q6MZW2	distal	male	2	5	1.03386	0.881702	1.21228	0.68183	0.984278
NDUA2	O43678	distal	male	2	5	0.942252	0.708951	1.25233	0.681948	0.984326
CLC2B	Q92478	distal	male	2	5	0.959563	0.787576	1.16911	0.682107	0.984406
ALG2	Q9H553	distal	male	2	5	0.950882	0.747195	1.21009	0.682179	0.984415
FGF7	P21781	distal	male	2	5	0.940135	0.699624	1.26333	0.68219	0.98442
MGT5A	Q09328	distal	male	2	5	0.946672	0.727892	1.23121	0.682743	0.984529
CXCL16, soluble	Q9H2A7	distal	male	2	5	1.05138	0.826769	1.33702	0.682815	0.984569
HAX1	O00165	distal	male	2	5	0.962688	0.801955	1.15564	0.683285	0.98481
DSC2	Q02487	distal	male	2	5	0.964409	0.810043	1.14819	0.683851	0.984888
ASAP2	O43150	distal	male	2	5	1.04544	0.843838	1.2952	0.684352	0.984888
GEMI	O75496	distal	male	2	5	0.941467	0.703884	1.25924	0.684386	0.984888
TATD3	Q17R31	distal	male	2	5	0.919373	0.612777	1.37937	0.68465	0.984888
RELB	Q01201	distal	male	2	5	0.965757	0.816219	1.14269	0.684785	0.984888
BPSA	P07288	distal	male	2	5	0.942273	0.707126	1.25562	0.684789	0.984888
Integrin a5b1	P05556	distal	male	2	5	1.05193	0.823759	1.3433	0.684875	0.984888
KI3L1	P43629	distal	male	2	5	0.950814	0.745111	1.2133	0.685111	0.984888
TPH1	P17752	distal	male	2	5	0.958066	0.77884	1.17854	0.685185	0.984888
Transketolase	P29401	distal	male	2	5	0.929083	0.650858	1.32624	0.685422	0.984888
GIIE	Q9NZK7	distal	male	2	5	1.03884	0.863754	1.24943	0.685718	0.984888
TCP2L	B9ZVM9	distal	male	2	5	0.956778	0.772454	1.18509	0.685722	0.984888
Growth hormone-releasing factor	P01286	distal	male	2	5	1.03897	0.863244	1.25046	0.685939	0.984888
ihh	Q14623	distal	male	2	5	1.05588	0.811187	1.3744	0.686014	0.984888
RAMP3	O60896	distal	male	2	5	1.03169	0.886813	1.20024	0.686135	0.984888
ZWINT	O95229	distal	male	2	5	1.02948	0.894133	1.18531	0.686217	0.984888
TO20L	Q6UXN7	distal	male	2	5	1.04506	0.843853	1.29424	0.686253	0.984888
UNC5H4	Q6UXZ4	distal	male	2	5	1.04962	0.829805	1.32766	0.686284	0.984888
Persephin	O60542	distal	male	2	5	0.961019	0.792226	1.16578	0.686602	0.984888
VIGLN	Q00341	distal	male	2	5	0.92737	0.642767	1.33799	0.686832	0.984888
ARMEL	Q49AH0	distal	male	2	5	0.951841	0.748635	1.2102	0.687072	0.984888
ARL5B	Q96KC2	distal	male	2	5	1.04921	0.830525	1.32547	0.687106	0.984888
PTHD3	Q3KNS1	distal	male	2	5	0.957196	0.773653	1.18428	0.687122	0.984888
PLXD1	Q9Y4D7	distal	male	2	5	1.04791	0.834443	1.31598	0.687214	0.984888
CEAM7	Q14002	distal	male	2	5	1.04339	0.848453	1.28311	0.687307	0.984888
LIRB4	Q8NHJ6	distal	male	2	5	0.955589	0.765795	1.19242	0.68759	0.984888
RALA	P11233	distal	male	2	5	0.949157	0.735956	1.22412	0.687675	0.984888
NUDT7	P0C024	distal	male	2	5	1.03584	0.872421	1.22986	0.687733	0.984888
LYPD1	Q8N2G4	distal	male	2	5	0.948799	0.734145	1.22622	0.687964	0.984888
Alpha-amylase 2B	P19961	distal	male	2	5	1.04686	0.837176	1.30906	0.687997	0.984888
TXLNA	P40222	distal	male	2	5	1.04777	0.834295	1.31586	0.688108	0.984888
TPPP3	Q9BW30	distal	male	2	5	1.0497	0.828297	1.33028	0.68819	0.984888
IL-1F9	Q9NZH8	distal	male	2	5	1.0439	0.846273	1.28768	0.688245	0.984888
PIN1	Q13526	distal	male	2	5	0.937846	0.685416	1.28324	0.688346	0.984888
APBB2:PID 2	Q92870	distal	male	2	5	0.962173	0.79689	1.16174	0.688426	0.984888
Tropomyosin alpha-3 chain	P06753	distal	male	2	5	1.0361	0.871117	1.23234	0.688581	0.984888
CREG1	O75629	distal	male	2	5	1.0397	0.859432	1.25777	0.688633	0.984888
Ig K chain V-I region HK102-like	P01602	distal	male	2	5	0.95831	0.778046	1.18034	0.68877	0.984888
CHSTA	O43529	distal	male	2	5	1.04855	0.831391	1.32242	0.688873	0.984888
alpha-1-antichymotrypsin complex	P01011	distal	male	2	5	0.94968	0.737327	1.22319	0.689286	0.984888
CF058	Q6P5S2	distal	male	2	5	0.956182	0.767582	1.19112	0.689361	0.984888
KNTC2	O14777	distal	male	2	5	0.947201	0.725956	1.23587	0.689416	0.984888
SHIP	Q92835	distal	male	2	5	0.943786	0.710553	1.25358	0.68954	0.984888
GRM4	Q14833	distal	male	2	5	1.03219	0.883475	1.20595	0.689752	0.984888
IL-1 R AcP	Q9NPH3	distal	male	2	5	1.04274	0.848849	1.28091	0.69011	0.984888
EphA5	P54756	distal	male	2	5	0.939528	0.691395	1.27671	0.69014	0.984888
TCL1B	O95988	distal	male	2	5	0.96739	0.82174	1.13886	0.690469	0.984888
FBP12	A6NFH5	distal	male	2	5	0.960767	0.788903	1.17007	0.69062	0.984888
AMPK a2b2g1	O43741	distal	male	2	5	0.932378	0.660242	1.31668	0.690912	0.984888
PAPS1	O43252	distal	male	2	5	0.938713	0.687152	1.28237	0.691098	0.984888
OLR1	P78380	distal	male	2	5	0.954517	0.758611	1.20101	0.691243	0.984888
PLXB2	O15031	distal	male	2	5	1.04219	0.84986	1.27805	0.691356	0.984888
HCCR-1	Q6P1Q0	distal	male	2	5	0.958248	0.776258	1.1829	0.69146	0.984888
KCIP1	Q9NZI2	distal	male	2	5	1.04162	0.851456	1.27426	0.691759	0.984888
MINP1	Q9UNW1	distal	male	2	5	0.95582	0.76442	1.19515	0.691859	0.984888
ERGI1	Q969X5	distal	male	2	5	1.04338	0.845744	1.28719	0.691884	0.984888
INGR2:ECD	P38484	distal	male	2	5	1.0342	0.875623	1.2215	0.692114	0.984888
synaptotagmin-like 2	Q9HCH5	distal	male	2	5	0.95885	0.778438	1.18107	0.692759	0.984888
K1324:CD	Q6UXG2	distal	male	2	5	0.929229	0.645633	1.33739	0.692775	0.984888
SFRP4	Q6FHJ7	distal	male	2	5	1.05223	0.817323	1.35465	0.692861	0.984888
PCOC1	Q15113	distal	male	2	5	0.956487	0.766986	1.19281	0.692909	0.984888
Glutathione peroxidase	P07203	distal	male	2	5	0.943759	0.708054	1.25793	0.692978	0.984888
LTB4DH	Q14914	distal	male	2	5	1.0425	0.847741	1.282	0.693246	0.984888
CPNE1:VWFA	Q99829	distal	male	2	5	1.03198	0.882544	1.20671	0.693295	0.984888
ATF6B	Q99941	distal	male	2	5	1.04433	0.84169	1.29577	0.693484	0.984888
TM119	Q4V9L6	distal	male	2	5	0.955827	0.763354	1.19683	0.69373	0.984888
2A5A	Q15172	distal	male	2	5	0.933483	0.662484	1.31534	0.694018	0.984888
PP1RA	Q96QC0	distal	male	2	5	0.952756	0.748624	1.21255	0.69403	0.984888
MMP-7	P09237	distal	male	2	5	1.04587	0.836268	1.30799	0.694324	0.984888
PMF1	Q6P1K2	distal	male	2	5	0.962088	0.793308	1.16678	0.694537	0.984888
SNAPN	O95295	distal	male	2	5	0.961786	0.791811	1.16825	0.694546	0.984888
FLIP	O15519	distal	male	2	5	1.04057	0.853205	1.26909	0.694574	0.984888
SLIT3	O75094	distal	male	2	5	1.03537	0.870313	1.23174	0.694825	0.984888
eIF-5	P55010	distal	male	2	5	0.95246	0.746657	1.21499	0.694952	0.984888
UB2E3	Q969T4	distal	male	2	5	1.07053	0.761236	1.50549	0.695233	0.984888
SIT1	Q9Y3P8	distal	male	2	5	1.03127	0.883966	1.20311	0.695407	0.984888
LIMK1	P53667	distal	male	2	5	1.0376	0.86249	1.24827	0.695491	0.984888
GRN	P28799	distal	male	2	5	1.04988	0.822759	1.3397	0.69552	0.984888
CSPG2	P13611	distal	male	2	5	1.038	0.861131	1.25119	0.695578	0.984888
RALYL	Q86SE5	distal	male	2	5	1.03476	0.871977	1.22793	0.695597	0.984888
ATLA3	Q6DD88	distal	male	2	5	0.958873	0.776889	1.18349	0.695725	0.984888
HMGCL	P35914	distal	male	2	5	0.940529	0.691613	1.27903	0.695865	0.984888
STK16	O75716	distal	male	2	5	0.959757	0.781044	1.17936	0.696011	0.984888
NPS	P0C0P6	distal	male	2	5	0.960268	0.783401	1.17707	0.696279	0.984888
amyloid precursor protein	P05067	distal	male	2	5	0.947207	0.720747	1.24482	0.697228	0.984888
TPK1	Q9H3S4	distal	male	2	5	1.04262	0.844774	1.2868	0.69746	0.984888
TIM21	Q9BVV7	distal	male	2	5	0.943589	0.703831	1.26502	0.697858	0.984888
C43BP:PH domain	Q9Y5P4	distal	male	2	5	0.944057	0.705846	1.26266	0.698002	0.984888
PIANP	Q8IYJ0	distal	male	2	5	1.03719	0.862398	1.24742	0.698156	0.984888
TANK	Q92844	distal	male	2	5	0.936607	0.672464	1.30451	0.69844	0.984888
SSR1	P30872	distal	male	2	5	0.959887	0.780252	1.18088	0.698566	0.984888
TBC24	Q9ULP9	distal	male	2	5	1.03871	0.857	1.25895	0.698685	0.984888
EXTL2	Q9UBQ6	distal	male	2	5	0.966298	0.812165	1.14968	0.698988	0.984888
sPLA(2)-XII	Q9BZM1	distal	male	2	5	1.04799	0.826386	1.32901	0.698988	0.984888
CD79B	P40259	distal	male	2	5	0.961357	0.787254	1.17396	0.699048	0.984888
gpIIbIIIa	P05106	distal	male	2	5	0.92868	0.637945	1.35191	0.699352	0.984888
CD036	Q96KX1	distal	male	2	5	0.948914	0.727155	1.2383	0.699413	0.984888
VEGF121	P15692	distal	male	2	5	0.953298	0.747803	1.21526	0.699421	0.984888
PIWL1	Q96J94	distal	male	2	5	0.953353	0.747999	1.21509	0.699529	0.984888
GP114	Q8IZF4	distal	male	2	5	1.04105	0.848627	1.2771	0.699648	0.984888
POTEG	Q6S5H5	distal	male	2	5	0.958734	0.773803	1.18786	0.69992	0.984888
TIFA	Q96CG3	distal	male	2	5	1.03471	0.86989	1.23075	0.69993	0.984888
Carbonic anhydrase I	P00915	distal	male	2	5	1.05058	0.817286	1.35047	0.700131	0.984888
ISK7	P58062	distal	male	2	5	1.05137	0.813678	1.3585	0.701633	0.984888
NEO1	Q92859	distal	male	2	5	1.05618	0.798526	1.39697	0.701655	0.984888
CRLD2	Q9H0B8	distal	male	2	5	1.04592	0.831189	1.31613	0.701766	0.984888
SLIK2	Q9H156	distal	male	2	5	0.95838	0.770907	1.19144	0.701888	0.984888
KITM	O00142	distal	male	2	5	0.955239	0.755573	1.20767	0.70189	0.984888
HERC5	Q9UII4	distal	male	2	5	1.04944	0.819652	1.34365	0.701924	0.984888
INSRR	P14616	distal	male	2	5	1.04104	0.846884	1.27971	0.702529	0.984888
PPR42	Q7Z4L9	distal	male	2	5	1.04901	0.820613	1.34097	0.702534	0.984888
UNC5H4	Q6UXZ4	distal	male	2	5	1.05505	0.801361	1.38905	0.702548	0.984888
TAK1-TAB1	O43318	distal	male	2	5	0.945597	0.709484	1.26029	0.702724	0.984888
ASH2L	Q9UBL3	distal	male	2	5	0.953678	0.747499	1.21673	0.702743	0.984888
FOLR3	P41439	distal	male	2	5	1.03875	0.85448	1.26277	0.702754	0.984888
K1467:N-term	A2RU67	distal	male	2	5	1.03643	0.862355	1.24565	0.702879	0.984888
YTDC1	Q96MU7	distal	male	2	5	0.933251	0.654173	1.33139	0.703148	0.984888
UT2	Q15849	distal	male	2	5	0.952228	0.740194	1.225	0.703291	0.984888
PSD7	P51665	distal	male	2	5	0.95276	0.742619	1.22237	0.703477	0.984888
NSE	P09104	distal	male	2	5	1.03415	0.869795	1.22957	0.703733	0.984888
DMC1	Q14565	distal	male	2	5	1.05502	0.800405	1.39064	0.703873	0.984888
PAR16	Q8N5Y8	distal	male	2	5	1.03003	0.884184	1.19993	0.704076	0.984888
Semaphorin 3A	Q14563	distal	male	2	5	0.907345	0.54921	1.49902	0.704246	0.984888
PSA	P07288	distal	male	2	5	0.952036	0.738614	1.22713	0.704289	0.984888
LPH	P09848	distal	male	2	5	1.04967	0.816924	1.34874	0.704667	0.984888
PAP1	Q06141	distal	male	2	5	1.05426	0.802197	1.38552	0.704676	0.984888
DC-SIGN	Q9NNX6	distal	male	2	5	1.04027	0.848134	1.27594	0.704712	0.984888
SNX11	Q9Y5W9	distal	male	2	5	0.927415	0.628003	1.36958	0.704808	0.984888
CBPA2	P48052	distal	male	2	5	1.0257	0.899276	1.16989	0.705404	0.984971
C1-Esterase Inhibitor	P05155	distal	male	2	5	1.0419	0.84212	1.28908	0.70548	0.985
EED	O75530	distal	male	2	5	1.04971	0.815903	1.35052	0.705905	0.985052
ABI3	Q9P2A4	distal	male	2	5	0.921859	0.604042	1.40689	0.70601	0.985052
eIF-2-beta	P20042	distal	male	2	5	0.937013	0.66825	1.31387	0.706015	0.985052
DJC15	Q9Y5T4	distal	male	2	5	0.951	0.732442	1.23478	0.706104	0.985091
GAG2A	Q6NT46	distal	male	2	5	1.03996	0.848248	1.275	0.706264	0.985196
C20orf77	Q9NQG5	distal	male	2	5	0.9565	0.758958	1.20546	0.706314	0.985196
TBX5	Q99593	distal	male	2	5	0.960179	0.777208	1.18623	0.706379	0.985196
Stathmin	P16949	distal	male	2	5	1.04674	0.825276	1.32764	0.706435	0.985196
RAB4A	P20338	distal	male	2	5	0.943761	0.698158	1.27576	0.706643	0.985196
RED	Q13123	distal	male	2	5	1.03098	0.879457	1.20862	0.70676	0.985196
TEAD3	Q99594	distal	male	2	5	0.960301	0.777554	1.186	0.706836	0.985196
SG196	Q9H5K3	distal	male	2	5	1.03865	0.852344	1.26569	0.70692	0.985196
B2L10	Q9HD36	distal	male	2	5	1.04085	0.844784	1.28242	0.706924	0.985196
PTGR2	Q8N8N7	distal	male	2	5	0.963533	0.793754	1.16963	0.707193	0.985196
LCAT	P04180	distal	male	2	5	0.962679	0.789321	1.17411	0.707311	0.985196
RIFK	Q969G6	distal	male	2	5	1.05002	0.813757	1.35489	0.707421	0.985196
DEAF1	O75398	distal	male	2	5	0.952164	0.73705	1.23006	0.707534	0.985196
VAMP7	P51809	distal	male	2	5	0.956852	0.759763	1.20507	0.707799	0.985196
LMOD1	P29536	distal	male	2	5	0.923444	0.608802	1.4007	0.707892	0.985196
AP2A2	O94973	distal	male	2	5	0.935211	0.658594	1.32801	0.708117	0.985196
MILK1	Q8N3F8	distal	male	2	5	0.954045	0.74556	1.22083	0.708449	0.985196
Discoidin domain receptor 2	Q16832	distal	male	2	5	1.02575	0.897754	1.172	0.708467	0.985196
IFNA5	P01569	distal	male	2	5	0.953458	0.74266	1.22409	0.708511	0.985196
sFRP-3	Q92765	distal	male	2	5	1.04447	0.831427	1.3121	0.708545	0.985196
LTOR3	Q9UHA4	distal	male	2	5	0.963371	0.792097	1.17168	0.708678	0.985196
CBX7	O95931	distal	male	2	5	1.05817	0.786112	1.42439	0.709225	0.985196
PPIB	P23284	distal	male	2	5	1.03233	0.873208	1.22044	0.709512	0.985196
NOMO2	Q5JPE7	distal	male	2	5	1.03948	0.847796	1.27451	0.70964	0.985196
LDHC	P07864	distal	male	2	5	1.05738	0.788144	1.41858	0.709811	0.985196
RLBP1	P12271	distal	male	2	5	0.965071	0.800151	1.16398	0.710008	0.985196
CA162	Q8NEQ5	distal	male	2	5	0.960404	0.776088	1.1885	0.710189	0.985196
HMGN3	Q15651	distal	male	2	5	1.0415	0.840388	1.29075	0.710292	0.985196
ASM3A	Q92484	distal	male	2	5	1.03341	0.868893	1.22907	0.710318	0.985196
DGCR6	Q14129	distal	male	2	5	1.03382	0.867084	1.23261	0.710909	0.985196
IGFL3	Q6UXB1	distal	male	2	5	0.961123	0.779235	1.18547	0.711043	0.985196
IL-17	Q16552	distal	male	2	5	0.942271	0.687889	1.29072	0.711101	0.985196
GSTT2	P0CG30	distal	male	2	5	1.03341	0.868405	1.22976	0.711205	0.985196
UBP15	Q9Y4E8	distal	male	2	5	0.944019	0.695858	1.28068	0.711232	0.985196
PolyUbiquitin K48	P0CG47	distal	male	2	5	1.04099	0.841307	1.28808	0.711582	0.985196
Radixin	P35241	distal	male	2	5	0.946261	0.706057	1.26818	0.711593	0.985196
NAB2	Q15742	distal	male	2	5	1.06796	0.753391	1.51386	0.711892	0.985196
DB125	Q8N687	distal	male	2	5	0.966556	0.806892	1.15781	0.711929	0.985196
DRAK2	O94768	distal	male	2	5	0.962531	0.78593	1.17881	0.71193	0.985196
RPN2	P04844	distal	male	2	5	1.0429	0.834379	1.30353	0.712081	0.985196
GRM1C	Q8IYS0	distal	male	2	5	1.04964	0.811412	1.35781	0.712234	0.985196
IKK-beta	O14920	distal	male	2	5	1.06595	0.75919	1.49666	0.712247	0.985196
RMD1	Q96DB5	distal	male	2	5	1.04366	0.83161	1.30979	0.712276	0.985196
TFR2	Q9UP52	distal	male	2	5	0.966596	0.806877	1.15793	0.712357	0.985196
BMI-1	P35226	distal	male	2	5	0.940891	0.680518	1.30088	0.712424	0.985196
PKHA4	Q9H4M7	distal	male	2	5	0.975994	0.857676	1.11063	0.712477	0.985196
EHBP1	Q8NDI1	distal	male	2	5	1.03924	0.846752	1.2755	0.712639	0.985196
ANXA9	O76027	distal	male	2	5	1.03199	0.872763	1.22027	0.712658	0.985196
RN128:region 2	Q8TEB7	distal	male	2	5	0.958348	0.764114	1.20196	0.712756	0.985196
PDGF-CC	Q9NRA1	distal	male	2	5	1.03887	0.847836	1.27296	0.712994	0.985196
EFC4B	Q9BSW2	distal	male	2	5	0.903155	0.524729	1.5545	0.713127	0.985196
BUD31	P41223	distal	male	2	5	1.03338	0.867219	1.23138	0.713532	0.985196
WASP	P42768	distal	male	2	5	0.939197	0.671802	1.31302	0.713662	0.985196
FGRL1	Q8N441	distal	male	2	5	1.03939	0.845467	1.2778	0.713844	0.985196
NF2L2	Q16236	distal	male	2	5	0.937417	0.663609	1.3242	0.713855	0.985196
RHOQ	P17081	distal	male	2	5	0.943718	0.692323	1.2864	0.71398	0.985196
VILL	O15195	distal	male	2	5	0.96474	0.796196	1.16896	0.71406	0.985196
EGF:CD	P01133	distal	male	2	5	1.0366	0.855251	1.25639	0.714125	0.985196
HB-EGF	Q99075	distal	male	2	5	0.946256	0.703934	1.272	0.714369	0.985196
CBX1	P83916	distal	male	2	5	1.0596	0.777126	1.44476	0.714374	0.985196
DNJA4	Q8WW22	distal	male	2	5	0.946366	0.704275	1.27167	0.714601	0.985196
FAM3A	P98173	distal	male	2	5	0.948978	0.716556	1.25679	0.714838	0.985196
GBG11	P61952	distal	male	2	5	1.03394	0.864393	1.23675	0.714905	0.985196
MOT4	O15427	distal	male	2	5	0.95328	0.73743	1.23231	0.714914	0.985196
IRF8	Q02556	distal	male	2	5	0.940244	0.675542	1.30867	0.714914	0.985196
TIM-1	Q96D42	distal	male	2	5	1.0327	0.868798	1.22753	0.715155	0.985196
TECK	O15444	distal	male	2	5	1.03525	0.859339	1.24718	0.715391	0.985196
COOL-1	Q14155	distal	male	2	5	1.03568	0.857548	1.25083	0.715778	0.985196
IL-18 Ra	Q13478	distal	male	2	5	0.958403	0.762457	1.2047	0.715796	0.985196
KLRG2:N-term	A4D1S0	distal	male	2	5	0.969093	0.81838	1.14756	0.715835	0.985196
RELL2	Q8NC24	distal	male	2	5	1.05283	0.797874	1.38925	0.715943	0.985196
FBLN7	Q53RD9	distal	male	2	5	1.04231	0.833695	1.30312	0.7161	0.985196
NMES1	Q9C002	distal	male	2	5	0.9571	0.755591	1.21235	0.716212	0.985196
ZW10	O43264	distal	male	2	5	1.04109	0.837917	1.29352	0.716222	0.985196
fibulin 5	Q9UBX5	distal	male	2	5	0.966082	0.802023	1.1637	0.716308	0.985196
LNP	Q9C0E8	distal	male	2	5	1.03691	0.852684	1.26093	0.716501	0.985206
MDM2	Q00987	distal	male	2	5	0.966521	0.804243	1.16154	0.716517	0.985206
PCYOX	Q9UHG3	distal	male	2	5	0.961469	0.777561	1.18888	0.716793	0.985206
TM1L2	Q6ZVM7	distal	male	2	5	0.96414	0.791389	1.1746	0.716973	0.985206
CSPG3	O14594	distal	male	2	5	0.950599	0.722781	1.25022	0.717039	0.985206
YA003	Q6UX82	distal	male	2	5	1.03962	0.842446	1.28295	0.717251	0.985284
Karyopherin-a2	P52292	distal	male	2	5	0.956667	0.752692	1.21592	0.717292	0.985294
PDCD4	Q53EL6	distal	male	2	5	1.0359	0.855725	1.254	0.717538	0.985367
ASF1A	Q9Y294	distal	male	2	5	1.02939	0.879704	1.20454	0.717903	0.985488
CETN1	Q12798	distal	male	2	5	1.04238	0.832216	1.30561	0.717904	0.985488
SIA7F	Q969X2	distal	male	2	5	0.944063	0.690772	1.29023	0.717982	0.985522
NADC	Q15274	distal	male	2	5	0.917084	0.573129	1.46746	0.718189	0.985535
DPYL4	O14531	distal	male	2	5	1.04636	0.817969	1.33852	0.718321	0.985535
GABR2:ECD	O75899	distal	male	2	5	0.959725	0.767576	1.19998	0.718366	0.985537
ZN774	Q6NX45	distal	male	2	5	1.03128	0.87231	1.21923	0.718379	0.985544
Caspase-14	P31944	distal	male	2	5	0.956707	0.751879	1.21733	0.718811	0.985577
CYH1	Q15438	distal	male	2	5	1.04147	0.834707	1.29944	0.718979	0.985577
RNF25	Q96BH1	distal	male	2	5	0.911271	0.549286	1.51181	0.71904	0.985577
ALT	P24298	distal	male	2	5	0.946429	0.701104	1.2776	0.719094	0.985577
KLH12	Q53G59	distal	male	2	5	0.94821	0.709599	1.26706	0.719174	0.985577
NDUA5	Q16718	distal	male	2	5	1.05173	0.798872	1.38462	0.719244	0.985577
C4b	P0C0L4	distal	male	2	5	1.04112	0.835665	1.29709	0.719379	0.985577
TIMD3	Q8TDQ0	distal	male	2	5	0.960903	0.772997	1.19449	0.719424	0.985577
SPA9	Q86WD7	distal	male	2	5	0.957443	0.755099	1.21401	0.719579	0.985577
TMED4	Q7Z7H5	distal	male	2	5	1.04261	0.830203	1.30936	0.71959	0.985577
IFN14	P01570	distal	male	2	5	0.950114	0.718493	1.2564	0.719638	0.985577
AL7A1	P49419	distal	male	2	5	0.969384	0.817964	1.14883	0.719723	0.985577
UCN3	Q969E3	distal	male	2	5	0.951644	0.72586	1.24766	0.719832	0.985577
TPD53	Q16890	distal	male	2	5	1.02889	0.880472	1.20233	0.720078	0.985577
FOPNL	Q96NB1	distal	male	2	5	0.957203	0.753411	1.21612	0.720279	0.985577
NR1D1	P20393	distal	male	2	5	1.05017	0.803328	1.37286	0.720281	0.985577
PGAM4	Q8N0Y7	distal	male	2	5	1.03131	0.871117	1.22097	0.720357	0.985577
HYOU1	Q9Y4L1	distal	male	2	5	0.955613	0.745121	1.22557	0.7206	0.985577
PECI	O75521	distal	male	2	5	0.946297	0.698948	1.28118	0.721032	0.985712
MIF	P14174	distal	male	2	5	1.03552	0.85495	1.25424	0.721049	0.985719
VLA-4	P05556	distal	male	2	5	1.04182	0.831983	1.30458	0.721072	0.985719
PPR1A	Q13522	distal	male	2	5	0.974142	0.843624	1.12485	0.721129	0.985723
Cyclophilin F	P30405	distal	male	2	5	0.936159	0.651506	1.34518	0.721324	0.98579
PSP	P05451	distal	male	2	5	0.962477	0.780028	1.1876	0.721357	0.98579
TIRP	Q86XR7	distal	male	2	5	0.95467	0.739808	1.23193	0.721398	0.98579
BIK	Q13323	distal	male	2	5	1.03416	0.859698	1.24402	0.72162	0.985811
RB6I2	Q8IUD2	distal	male	2	5	0.937014	0.654805	1.34085	0.721979	0.985811
IL-6/ IL-6 sRa Complex	P05231	distal	male	2	5	1.04292	0.827236	1.31485	0.722192	0.985811
ADA19	Q9H013	distal	male	2	5	1.0362	0.851727	1.26062	0.722236	0.985811
BMP15	O95972	distal	male	2	5	0.960456	0.768866	1.19979	0.72227	0.985811
KREM1	Q96MU8	distal	male	2	5	0.961285	0.77309	1.19529	0.722449	0.985876
GP135	Q8IZ08	distal	male	2	5	0.971492	0.828157	1.13963	0.722503	0.985876
SNX12	Q9UMY4	distal	male	2	5	0.93976	0.666922	1.32422	0.722532	0.985887
PUF60	Q9UHX1	distal	male	2	5	1.05041	0.800611	1.37814	0.722631	0.985935
IL-34	Q6ZMJ4	distal	male	2	5	1.03969	0.838598	1.28901	0.722648	0.985935
LRP	Q14764	distal	male	2	5	1.04738	0.811041	1.35259	0.722739	0.985944
ELL3	Q9HB65	distal	male	2	5	0.941901	0.676629	1.31117	0.722842	0.98596
HYPK	Q9NX55	distal	male	2	5	0.95617	0.746219	1.22519	0.723092	0.98596
ACYP1	P07311	distal	male	2	5	1.04643	0.81409	1.34508	0.723113	0.98596
FSTL1	Q12841	distal	male	2	5	1.03937	0.839388	1.28701	0.723196	0.98596
IL-17D	Q8TAD2	distal	male	2	5	1.03946	0.839058	1.28772	0.723233	0.98596
VEGF-D	O43915	distal	male	2	5	1.04027	0.836084	1.29432	0.723242	0.98596
Cathepsin B	P07858	distal	male	2	5	1.04402	0.82241	1.32535	0.723425	0.98596
MMP-9	P14780	distal	male	2	5	0.959713	0.764199	1.20525	0.723495	0.98596
EMILIN-3	Q9H8L6	distal	male	2	5	0.963369	0.78343	1.18464	0.723514	0.98596
CGRE1	Q99674	distal	male	2	5	1.06703	0.744773	1.52871	0.723607	0.98596
SH2D3	Q8N5H7	distal	male	2	5	0.953458	0.732064	1.24181	0.723692	0.98596
Hemopexin	P02790	distal	male	2	5	0.964452	0.789076	1.17881	0.723736	0.98596
DUS4	Q13115	distal	male	2	5	1.04133	0.831682	1.30382	0.724034	0.986063
CHIN	P15882	distal	male	2	5	0.958713	0.758551	1.21169	0.724172	0.986088
SLIK5	O94991	distal	male	2	5	1.0496	0.801934	1.37376	0.724428	0.986149
NAG	P54802	distal	male	2	5	0.966225	0.798073	1.1698	0.724675	0.986164
TBCA	O75347	distal	male	2	5	0.957588	0.752353	1.21881	0.724736	0.986164
KELL	P23276	distal	male	2	5	0.951523	0.721608	1.25469	0.72474	0.986164
Neuropilin-2	O60462	distal	male	2	5	1.04764	0.808269	1.35791	0.725083	0.986164
CA210	Q8IVY1	distal	male	2	5	1.03891	0.839823	1.28519	0.72509	0.986164
EF2K	O00418	distal	male	2	5	1.03337	0.860304	1.24125	0.725579	0.986309
B3GA3	O94766	distal	male	2	5	0.964858	0.78957	1.17906	0.72655	0.986545
RAB5A	P20339	distal	male	2	5	0.937098	0.650731	1.34949	0.726972	0.986545
RGS14	O43566	distal	male	2	5	0.951019	0.71728	1.26093	0.727115	0.986545
LAT	O43561	distal	male	2	5	0.964113	0.785166	1.18384	0.727174	0.986545
DERL1	Q9BUN8	distal	male	2	5	0.943287	0.679505	1.30947	0.727183	0.986545
IFRD1	O00458	distal	male	2	5	0.967177	0.801746	1.16674	0.727324	0.986587
OX26	P83859	distal	male	2	5	0.958262	0.754058	1.21777	0.727331	0.986588
ZN180	Q9UJW8	distal	male	2	5	1.032	0.864462	1.23201	0.727456	0.986603
CDK1/cyclin B	P06493	distal	male	2	5	0.955055	0.737377	1.23699	0.72751	0.986603
RBP56	Q92804	distal	male	2	5	0.95374	0.73052	1.24517	0.727718	0.986603
Fibrinogen	P02671	distal	male	2	5	0.969934	0.816609	1.15205	0.728044	0.986603
HMGA1	P17096	distal	male	2	5	1.02912	0.875388	1.20985	0.728055	0.986603
GCKR	Q14397	distal	male	2	5	1.04011	0.833181	1.29843	0.728256	0.986603
PMGT1	Q8WZA1	distal	male	2	5	0.970365	0.818896	1.14985	0.728285	0.986603
DLL3	Q9NYJ7	distal	male	2	5	1.03329	0.858513	1.24364	0.729069	0.986634
NPTXR	O95502	distal	male	2	5	1.03941	0.835183	1.29357	0.729123	0.986634
OLFL3	Q9NRN5	distal	male	2	5	0.952132	0.721308	1.25682	0.729135	0.986634
GLRX1	P35754	distal	male	2	5	0.972184	0.8287	1.14051	0.729152	0.986634
PSMA	Q04609	distal	male	2	5	0.962893	0.777293	1.19281	0.729256	0.986634
prostatic binding protein	P30086	distal	male	2	5	0.948712	0.703734	1.27897	0.729746	0.986685
HS71L	P34931	distal	male	2	5	1.03596	0.847793	1.26589	0.729771	0.986703
THEM4	Q5T1C6	distal	male	2	5	0.95355	0.727954	1.24906	0.729846	0.986716
DPEP1	P16444	distal	male	2	5	0.95215	0.72085	1.25767	0.729846	0.986716
SUMO2	P61956	distal	male	2	5	0.949045	0.705112	1.27737	0.73008	0.986893
SFRP4	Q6FHJ7	distal	male	2	5	1.0468	0.807075	1.35772	0.730343	0.986933
C1TC	P11586	distal	male	2	5	0.942388	0.672441	1.3207	0.7304	0.986933
TMA16	Q96EY4	distal	male	2	5	0.96003	0.761185	1.21082	0.730491	0.986933
LRC20	Q8TCA0	distal	male	2	5	1.03575	0.847824	1.26534	0.730928	0.986974
CQ078:N-term	Q8N4C9	distal	male	2	5	1.03071	0.867433	1.22473	0.73101	0.986974
GNMT	Q14749	distal	male	2	5	0.962882	0.776026	1.19473	0.731135	0.986974
MICB	Q29980	distal	male	2	5	1.0354	0.848975	1.26276	0.731257	0.986974
ON	P09486	distal	male	2	5	0.958871	0.75431	1.21891	0.731564	0.986974
TGM3	Q08188	distal	male	2	5	1.03645	0.844624	1.27184	0.731705	0.986974
Kallikrein 2	P20151	distal	male	2	5	1.03093	0.866129	1.22708	0.73179	0.986974
TPC6A	O75865	distal	male	2	5	1.03122	0.864866	1.22956	0.731998	0.986974
ARMET	P55145	distal	male	2	5	0.939479	0.657099	1.34321	0.732146	0.986974
IER2	Q9BTL4	distal	male	2	5	0.96954	0.812013	1.15763	0.732389	0.986974
NCAM1	P13591	distal	male	2	5	1.039	0.834311	1.2939	0.732548	0.986974
EHD4	Q9H223	distal	male	2	5	0.958676	0.752465	1.2214	0.732718	0.986974
HS12A	O43301	distal	male	2	5	0.963669	0.779184	1.19183	0.732852	0.986974
FOXL2	P58012	distal	male	2	5	1.03191	0.861346	1.23625	0.733274	0.987014
DHX9	Q08211	distal	male	2	5	1.04561	0.808979	1.35146	0.733339	0.987014
RGS3	P49796	distal	male	2	5	0.970671	0.817847	1.15205	0.733431	0.987014
SRPK2	P78362	distal	male	2	5	0.963109	0.775743	1.19573	0.733458	0.987029
DHH	O43323	distal	male	2	5	0.939554	0.656105	1.34546	0.733613	0.98709
OXLD1	Q5BKU9	distal	male	2	5	0.967558	0.799939	1.1703	0.734023	0.987166
DRP-1	Q14194	distal	male	2	5	1.05937	0.759274	1.47808	0.734313	0.987331
Macrophage scavenger receptor:ECD	P21757	distal	male	2	5	1.03931	0.831725	1.2987	0.734496	0.987342
NHRF3	Q5T2W1	distal	male	2	5	0.96239	0.771067	1.20119	0.734615	0.987342
annexin I	P04083	distal	male	2	5	1.0475	0.800951	1.36994	0.734666	0.987342
BRF-1	Q92994	distal	male	2	5	0.956841	0.741166	1.23528	0.734951	0.987342
Tenascin		distal	male	2	5	0.967074	0.796569	1.17408	0.735129	0.987342
PPTC7	Q8NI37	distal	male	2	5	1.02429	0.891247	1.1772	0.73529	0.987342
LDLR	P01130	distal	male	2	5	0.965966	0.790258	1.18074	0.735339	0.987342
D108B	Q8NET1	distal	male	2	5	1.03419	0.851022	1.25678	0.735354	0.987342
SSRA	P43307	distal	male	2	5	0.967383	0.79799	1.17273	0.735641	0.987342
SHC4	Q6S5L8	distal	male	2	5	1.0341	0.850907	1.25672	0.736104	0.987342
MTL26	Q96S19	distal	male	2	5	1.04032	0.826542	1.30938	0.736287	0.987342
TREM2	Q9NZC2	distal	male	2	5	0.961885	0.76713	1.20608	0.736378	0.987342
ApoM	O95445	distal	male	2	5	1.04034	0.826316	1.30979	0.736493	0.987342
GP1BB	P13224	distal	male	2	5	0.95221	0.71581	1.26668	0.736624	0.987342
F19A4	Q96LR4	distal	male	2	5	0.977797	0.857841	1.11453	0.736687	0.987342
Alpha-1B-glycoprotein	P04217	distal	male	2	5	1.03474	0.847837	1.26284	0.736888	0.987342
ISK9	Q5DT21	distal	male	2	5	1.05238	0.781067	1.41794	0.737147	0.987342
IL-19	Q9UHD0	distal	male	2	5	0.963678	0.776103	1.19659	0.737639	0.987342
DRG-1	Q9NP79	distal	male	2	5	0.939311	0.651071	1.35516	0.737781	0.987342
MK13	O15264	distal	male	2	5	0.951587	0.711602	1.27251	0.737869	0.987342
CK-BB	P12277	distal	male	2	5	0.951504	0.711057	1.27326	0.738011	0.987342
BMP10	O95393	distal	male	2	5	0.959351	0.752193	1.22356	0.738113	0.987342
Afamin	P43652	distal	male	2	5	1.04429	0.81	1.34634	0.738142	0.987342
IDH3G	P51553	distal	male	2	5	0.95468	0.727229	1.25327	0.738357	0.987342
PSD2	Q9BQI7	distal	male	2	5	0.96486	0.782095	1.19033	0.738486	0.987342
GLO2	Q16775	distal	male	2	5	1.04434	0.809461	1.34737	0.738569	0.987342
SNX3	O60493	distal	male	2	5	0.960132	0.756073	1.21926	0.738578	0.987342
IL-10 Ra	Q13651	distal	male	2	5	1.03511	0.84522	1.26766	0.738596	0.987342
SCO1	O75880	distal	male	2	5	1.03823	0.832894	1.29418	0.738643	0.987342
CP2CJ	P33261	distal	male	2	5	1.03499	0.845272	1.26729	0.739223	0.987342
CTHR1	Q96CG8	distal	male	2	5	1.02306	0.894532	1.17005	0.739284	0.987342
BMPER	Q8N8U9	distal	male	2	5	0.970793	0.815154	1.15615	0.739521	0.987342
ROBO2	Q9HCK4	distal	male	2	5	0.957311	0.740169	1.23816	0.739596	0.987342
NPFF	O15130	distal	male	2	5	1.0289	0.869516	1.2175	0.740045	0.987342
NTAQ1	Q96HA8	distal	male	2	5	0.945222	0.677526	1.31869	0.740185	0.98735
ANXA7	P20073	distal	male	2	5	0.943146	0.667288	1.33304	0.740209	0.98735
LRRT1	Q86UE6	distal	male	2	5	0.948828	0.69544	1.29454	0.740359	0.987377
LYSM4	Q5XG99	distal	male	2	5	0.970236	0.811412	1.16015	0.740428	0.987377
SERC	Q9Y617	distal	male	2	5	1.03751	0.834198	1.29038	0.740706	0.987377
SYT12	Q8IV01	distal	male	2	5	0.959016	0.748466	1.22879	0.740731	0.987377
CQ10A	Q96MF6	distal	male	2	5	1.02456	0.887321	1.18303	0.740871	0.987377
HEY1	Q9Y5J3	distal	male	2	5	0.966495	0.789565	1.18307	0.741135	0.987377
ZFAN5	O76080	distal	male	2	5	1.03704	0.835558	1.28711	0.741396	0.987377
SAMH1	Q9Y3Z3	distal	male	2	5	0.95501	0.72656	1.25529	0.741398	0.987377
CPLX3	Q8WVH0	distal	male	2	5	1.027	0.876699	1.20306	0.741433	0.987377
ITIH5	Q86UX2	distal	male	2	5	1.04578	0.80161	1.36432	0.741439	0.987377
PLXA1	Q9UIW2	distal	male	2	5	0.965585	0.784027	1.18919	0.741744	0.987377
RCAN2	Q14206	distal	male	2	5	1.03067	0.861162	1.23355	0.741746	0.987377
CB073	Q8N5S3	distal	male	2	5	1.02631	0.879387	1.19778	0.741832	0.987377
GATM	P50440	distal	male	2	5	1.04597	0.80053	1.36666	0.741862	0.987377
FBX3	Q9UK99	distal	male	2	5	0.963635	0.772648	1.20183	0.742393	0.987377
PHI	P06744	distal	male	2	5	0.957361	0.738277	1.24146	0.742412	0.987377
DEPP	Q9NTK1	distal	male	2	5	0.962467	0.765925	1.20944	0.742716	0.987377
TXN4A	P83876	distal	male	2	5	0.962812	0.767662	1.20757	0.742972	0.987377
SUGT1	Q9Y2Z0	distal	male	2	5	0.941928	0.658742	1.34685	0.742984	0.987377
GOT1	P17174	distal	male	2	5	0.942308	0.660546	1.34426	0.743039	0.987377
ZAP70	P43403	distal	male	2	5	0.965017	0.77976	1.19429	0.743349	0.987377
STRATIFIN	P31947	distal	male	2	5	0.964765	0.778304	1.1959	0.743398	0.987377
APOL3	O95236	distal	male	2	5	0.961726	0.761013	1.21538	0.743846	0.987377
LSM12	Q3MHD2	distal	male	2	5	0.941071	0.653743	1.35468	0.743846	0.987377
Nesprin-2	Q8WXH0	distal	male	2	5	1.06038	0.74579	1.50766	0.744059	0.987377
Galectin-2	P05162	distal	male	2	5	0.957787	0.739104	1.24117	0.744314	0.987377
Albumin	P02768	distal	male	2	5	0.960965	0.756121	1.2213	0.744782	0.987377
I-TAC	O14625	distal	male	2	5	1.03544	0.839555	1.27703	0.744812	0.987377
CI061	Q15884	distal	male	2	5	0.959886	0.750158	1.22825	0.744814	0.987377
CS010	Q969H8	distal	male	2	5	1.04301	0.809296	1.34423	0.744913	0.987377
RNF13	O43567	distal	male	2	5	0.966302	0.785931	1.18807	0.745038	0.987377
MFAP4	P55083	distal	male	2	5	0.96471	0.776772	1.19812	0.745199	0.987377
EIF3J	O75822	distal	male	2	5	0.958722	0.743466	1.2363	0.745238	0.987377
DCC	P43146	distal	male	2	5	1.04196	0.812921	1.33553	0.745513	0.987377
LRC25:ECD	Q8N386	distal	male	2	5	1.03507	0.840538	1.27463	0.745529	0.987377
ENPP3	O14638	distal	male	2	5	1.0343	0.843547	1.26819	0.745765	0.987377
TNNT3	P45378	distal	male	2	5	0.964551	0.775456	1.19976	0.745797	0.987377
LAD1	O00515	distal	male	2	5	1.05584	0.76003	1.46679	0.745953	0.987377
DNJC4:N-term	Q9NNZ3	distal	male	2	5	0.964864	0.776638	1.19871	0.746662	0.987377
HDGF	P51858	distal	male	2	5	1.05056	0.77884	1.41708	0.74668	0.987377
NUCB2	P80303	distal	male	2	5	0.955039	0.722222	1.26291	0.746934	0.987377
Tenascin	P24821	distal	male	2	5	1.04079	0.816364	1.32691	0.746977	0.987377
SAE1/ SAE2	Q9UBE0	distal	male	2	5	1.02392	0.886955	1.18203	0.746983	0.987377
CLM9	Q6UXG3	distal	male	2	5	0.973109	0.824559	1.14842	0.747049	0.987377
SMOC2	Q9H3U7	distal	male	2	5	0.965831	0.781828	1.19314	0.747145	0.987377
DCA11	Q8TEB1	distal	male	2	5	1.02818	0.86808	1.2178	0.747622	0.987377
UNG	P13051	distal	male	2	5	1.0305	0.858004	1.23768	0.747875	0.987377
NDRG4	Q9ULP0	distal	male	2	5	0.974881	0.834581	1.13877	0.748295	0.987377
sICAM-2	P13598	distal	male	2	5	0.960855	0.752676	1.22661	0.748586	0.987377
MLRA	Q01449	distal	male	2	5	1.03604	0.834227	1.28667	0.748748	0.987377
Septin-5	Q99719	distal	male	2	5	1.03162	0.85259	1.24825	0.748877	0.987377
Eotaxin-3	Q9Y258	distal	male	2	5	0.975938	0.840682	1.13295	0.748975	0.987377
PPIG	Q13427	distal	male	2	5	1.0336	0.844085	1.26566	0.749142	0.987377
AUGN	Q9H1Z8	distal	male	2	5	0.957079	0.731356	1.25247	0.749229	0.987377
CUED1	Q9NWM3	distal	male	2	5	1.02822	0.866901	1.21956	0.749268	0.987377
LAG-1	Q8NHW4	distal	male	2	5	1.03283	0.847146	1.25921	0.749382	0.987377
IMA5	P52294	distal	male	2	5	0.957605	0.73406	1.24923	0.74944	0.987377
C1T9A	P0C862	distal	male	2	5	1.0368	0.829619	1.29573	0.750663	0.987377
PLXC1	O60486	distal	male	2	5	1.04212	0.807942	1.34416	0.750734	0.987377
CL12A	Q5QGZ9	distal	male	2	5	0.964043	0.769078	1.20843	0.750742	0.987377
FHR2	P36980	distal	male	2	5	0.96478	0.773198	1.20383	0.750896	0.987377
AGAP3	Q96P47	distal	male	2	5	1.025	0.880023	1.19386	0.750981	0.987377
ATG3	Q9NT62	distal	male	2	5	0.969475	0.800489	1.17413	0.751063	0.987377
GBRL2	P60520	distal	male	2	5	0.948496	0.683937	1.31539	0.751299	0.987377
FGF-8	P55075	distal	male	2	5	0.968292	0.793015	1.18231	0.751814	0.987377
Calponin-1	P51911	distal	male	2	5	0.94295	0.655169	1.35714	0.751856	0.987377
ISOC1	Q96CN7	distal	male	2	5	0.952855	0.706144	1.28576	0.752091	0.987377
IP16:HIN 2	Q16666	distal	male	2	5	0.960053	0.745319	1.23665	0.75231	0.987377
CD7	P09564	distal	male	2	5	0.963798	0.766265	1.21225	0.752679	0.987377
KCA10	Q16322	distal	male	2	5	0.972245	0.816037	1.15836	0.75278	0.987377
TM237	Q96Q45	distal	male	2	5	1.02146	0.895003	1.16579	0.75281	0.987377
GREM2	Q9H772	distal	male	2	5	1.0316	0.84999	1.25201	0.752843	0.987377
AIF	O95831	distal	male	2	5	0.966284	0.780233	1.1967	0.753276	0.987377
TrkC	Q16288	distal	male	2	5	1.03737	0.825234	1.30403	0.753302	0.987377
PGRC1	O00264	distal	male	2	5	1.03321	0.842714	1.26676	0.753385	0.987377
RGMA	Q96B86	distal	male	2	5	1.03398	0.839411	1.27364	0.753418	0.987377
RILP	Q96NA2	distal	male	2	5	0.961382	0.751663	1.22961	0.753768	0.987377
ANKS3	Q6ZW76	distal	male	2	5	1.03214	0.846943	1.25784	0.753858	0.987377
TOIP1:Perinuclear	Q5JTV8	distal	male	2	5	0.957885	0.731984	1.2535	0.753871	0.987377
VAT1L	Q9HCJ6	distal	male	2	5	1.02472	0.879617	1.19377	0.753908	0.987377
Cathepsin H	P09668	distal	male	2	5	1.03161	0.849206	1.25319	0.753919	0.987377
MAGE-6	P43360	distal	male	2	5	1.03719	0.825341	1.30341	0.754118	0.987377
HMCS1	Q01581	distal	male	2	5	1.03747	0.823937	1.30634	0.754399	0.987377
MEOX1	P50221	distal	male	2	5	1.04764	0.782084	1.40338	0.755	0.987377
UBQL3	Q9H347	distal	male	2	5	1.04502	0.792355	1.37825	0.755179	0.987377
GDF-11/8	O14793	distal	male	2	5	1.0347	0.834911	1.28229	0.75534	0.987377
sICAM-5	Q9UMF0	distal	male	2	5	0.963232	0.761029	1.21916	0.75534	0.987377
EXOS5	Q9NQT4	distal	male	2	5	0.957111	0.726438	1.26103	0.755379	0.987377
CDK2	P24941	distal	male	2	5	0.962877	0.75893	1.22163	0.75541	0.987377
ZFAN1	Q8TCF1	distal	male	2	5	0.946042	0.667218	1.34138	0.755532	0.987377
KDF1	Q8NAX2	distal	male	2	5	1.03986	0.813003	1.33002	0.755588	0.987377
NDUF5	Q5TEU4	distal	male	2	5	0.96928	0.796305	1.17983	0.755722	0.987377
NUDC:N-term	Q9Y266	distal	male	2	5	0.973176	0.819926	1.15507	0.755794	0.987377
C3d	P01024	distal	male	2	5	0.959224	0.737614	1.24741	0.756106	0.987521
Carboxypeptidase B1	P15086	distal	male	2	5	1.03166	0.847194	1.25628	0.756505	0.987601
ACADM	P11310	distal	male	2	5	0.94641	0.668058	1.34074	0.756606	0.987601
STYX	Q8WUJ0	distal	male	2	5	0.971706	0.810365	1.16517	0.756693	0.987601
MAST4	O15021	distal	male	2	5	0.954473	0.71067	1.28192	0.756842	0.987613
FATE1	Q969F0	distal	male	2	5	0.968293	0.78961	1.18741	0.75689	0.987616
TMEM2	Q9UHN6	distal	male	2	5	0.968729	0.792057	1.18481	0.757129	0.98766
CLC4K	Q9UJ71	distal	male	2	5	0.957017	0.724406	1.26432	0.757154	0.98766
PSB6	P28072	distal	male	2	5	1.0384	0.817608	1.31883	0.757346	0.98766
SPT46	Q5T0L3	distal	male	2	5	0.964571	0.767123	1.21284	0.757562	0.98766
ODO2	P36957	distal	male	2	5	0.964346	0.765755	1.21444	0.757633	0.98766
SENP1	Q9P0U3	distal	male	2	5	0.959915	0.740246	1.24477	0.757655	0.98766
Tirap	P58753	distal	male	2	5	0.959436	0.737414	1.24831	0.757805	0.98766
LRAP	Q6P179	distal	male	2	5	0.972303	0.813255	1.16246	0.757931	0.98766
CFTR	P13569	distal	male	2	5	1.03838	0.817217	1.3194	0.757931	0.98766
DNJC1	Q96KC8	distal	male	2	5	0.955734	0.716573	1.27472	0.757991	0.98766
DUS16	Q9BY84	distal	male	2	5	0.973878	0.822942	1.1525	0.758032	0.98766
Artemin	Q5T4W7	distal	male	2	5	1.0295	0.855587	1.23877	0.758114	0.98766
BN3D2	Q7Z5W3	distal	male	2	5	1.0364	0.825417	1.3013	0.758212	0.98774
ADAT1	Q9BUB4	distal	male	2	5	1.04966	0.770599	1.42978	0.758569	0.987916
MP2K2	P36507	distal	male	2	5	0.965505	0.771753	1.2079	0.758713	0.987916
TMG4	Q9BZD6	distal	male	2	5	1.02472	0.876699	1.19773	0.759018	0.987987
NTF-2	P61970	distal	male	2	5	1.0423	0.799435	1.35893	0.759552	0.988342
TD26	Q6UXH0	distal	male	2	5	1.04139	0.802934	1.35067	0.75983	0.988342
Vinexin b	O60504	distal	male	2	5	1.03916	0.812197	1.32954	0.759987	0.988342
CD81	P60033	distal	male	2	5	1.02178	0.889861	1.17325	0.760035	0.988342
CISD2	Q8N5K1	distal	male	2	5	0.961283	0.745761	1.23909	0.760474	0.988342
Neurotrophin-3	P20783	distal	male	2	5	1.04164	0.801299	1.35407	0.760507	0.988342
CHAD	O15335	distal	male	2	5	0.957478	0.723929	1.26637	0.76068	0.988342
RAB3B	P20337	distal	male	2	5	0.946611	0.664921	1.34764	0.760784	0.988342
EPO-R	P19235	distal	male	2	5	0.962035	0.749782	1.23437	0.760879	0.988378
ATG4B	Q9Y4P1	distal	male	2	5	1.03194	0.842664	1.26373	0.761051	0.988447
PKHB1	Q9UF11	distal	male	2	5	0.972104	0.810059	1.16657	0.761063	0.988447
BMF	Q96LC9	distal	male	2	5	0.967175	0.779732	1.19968	0.761392	0.988475
EVL	Q9UI08	distal	male	2	5	0.954274	0.705436	1.29089	0.761412	0.988475
CL070	A6NFE2	distal	male	2	5	1.02837	0.858429	1.23195	0.761488	0.988475
NOTC2	Q04721	distal	male	2	5	0.95643	0.717098	1.27564	0.761759	0.988475
KIAA0040	Q15053	distal	male	2	5	0.96402	0.760684	1.22171	0.761762	0.988475
DUS26	Q9BV47	distal	male	2	5	1.03593	0.824405	1.30173	0.76194	0.988475
FLRT1	Q9NZU1	distal	male	2	5	1.02998	0.850779	1.24693	0.761968	0.988475
SELS	Q9BQE4	distal	male	2	5	0.974609	0.82479	1.15164	0.762644	0.988475
Noggin	Q13253	distal	male	2	5	1.03449	0.829946	1.28945	0.762892	0.988475
GIPC2	Q8TF65	distal	male	2	5	1.028	0.858949	1.23032	0.76321	0.988475
TFAR19	O14737	distal	male	2	5	1.03839	0.812552	1.327	0.763349	0.988475
YBOX2	Q9Y2T7	distal	male	2	5	0.961036	0.741856	1.24497	0.763474	0.988475
Ephrin-A5	P52803	distal	male	2	5	1.04309	0.792337	1.37321	0.763612	0.988475
CTGF	P29279	distal	male	2	5	0.963123	0.753887	1.23043	0.763669	0.988475
NETO1	Q8TDF5	distal	male	2	5	1.04434	0.786977	1.38587	0.763764	0.988475
CSK21	P68400	distal	male	2	5	1.02814	0.8579	1.23217	0.763785	0.988475
ISK6	Q6UWN8	distal	male	2	5	1.04119	0.799734	1.35554	0.764305	0.988475
S2611	Q86WA9	distal	male	2	5	1.03031	0.847581	1.25243	0.764351	0.988475
CYR61	O00622	distal	male	2	5	0.936502	0.609776	1.43829	0.764423	0.988475
PI15	O43692	distal	male	2	5	0.967745	0.780832	1.1994	0.764614	0.988475
AINX	Q16352	distal	male	2	5	0.963339	0.75425	1.23039	0.764802	0.988475
URP2	Q86UX7	distal	male	2	5	0.957628	0.721112	1.27172	0.764825	0.988475
RL30	P62888	distal	male	2	5	0.954811	0.705058	1.29303	0.765026	0.988475
sperm acrosome associated 1	Q9HBV2	distal	male	2	5	0.972205	0.807788	1.17009	0.765542	0.988475
MESD2	Q14696	distal	male	2	5	1.03225	0.837791	1.27184	0.765665	0.988475
SCP2D	Q9UJQ7	distal	male	2	5	0.963657	0.755286	1.22951	0.765847	0.988475
Keratin 34	O76011	distal	male	2	5	0.963803	0.756134	1.22851	0.765878	0.988475
ADPRH	P54922	distal	male	2	5	1.02509	0.870781	1.20675	0.765912	0.988475
MXRA7	P84157	distal	male	2	5	1.04678	0.774391	1.41497	0.76624	0.988475
RAB31	Q13636	distal	male	2	5	0.942655	0.638451	1.3918	0.76643	0.988475
EPHB2	P29323	distal	male	2	5	1.02597	0.866282	1.2151	0.766435	0.988475
TSP4	P35443	distal	male	2	5	0.96183	0.743778	1.24381	0.766706	0.988475
Secretin	P09683	distal	male	2	5	0.962122	0.745467	1.24174	0.76674	0.988475
IL-17B R	Q9NRM6	distal	male	2	5	0.968809	0.785706	1.19458	0.766868	0.988475
HNP-1	P59665	distal	male	2	5	1.02499	0.870626	1.20672	0.766959	0.988475
NEGR1	Q7Z3B1	distal	male	2	5	0.966329	0.770395	1.21209	0.767036	0.988475
PTRF	Q6NZI2	distal	male	2	5	0.950253	0.677618	1.33258	0.767407	0.988475
ULBP-2	Q9BZM5	distal	male	2	5	0.942058	0.634229	1.3993	0.767478	0.988475
GRM1C	Q8IYS0	distal	male	2	5	1.03318	0.832091	1.28286	0.76757	0.988475
Dematin	Q08495	distal	male	2	5	1.04682	0.772618	1.41833	0.767793	0.988508
FPPS	P14324	distal	male	2	5	1.02357	0.876798	1.19491	0.767997	0.988557
DJC30	Q96LL9	distal	male	2	5	0.963648	0.753396	1.23258	0.768098	0.988561
TAF10	Q12962	distal	male	2	5	1.03668	0.815715	1.31749	0.768373	0.988707
METTL1	Q9UBP6	distal	male	2	5	1.03215	0.836083	1.27419	0.768467	0.988707
Mammaglobin 2	O75556	distal	male	2	5	1.02449	0.872039	1.2036	0.768478	0.988707
CF089	Q6UWU4	distal	male	2	5	0.969202	0.7868	1.19389	0.768706	0.988721
PTP-1C	P29350	distal	male	2	5	0.947955	0.663507	1.35435	0.769041	0.988721
Galectin-4	P56470	distal	male	2	5	0.969021	0.785333	1.19567	0.769172	0.988721
MDC	O00626	distal	male	2	5	1.03633	0.816271	1.31571	0.769517	0.988721
HOME3	Q9NSC5	distal	male	2	5	0.971275	0.799232	1.18035	0.769519	0.988721
MLIP	Q5VWP3	distal	male	2	5	0.968748	0.783367	1.198	0.769532	0.988721
NEUREGULIN-1	Q02297	distal	male	2	5	1.03614	0.816635	1.31464	0.770069	0.988763
STMN3	Q9NZ72	distal	male	2	5	0.965877	0.764987	1.21952	0.770421	0.988776
MYBPH	Q13203	distal	male	2	5	0.969216	0.78528	1.19624	0.770897	0.988878
CSN8	Q99627	distal	male	2	5	0.957146	0.712589	1.28563	0.771087	0.988878
HNF1A	P20823	distal	male	2	5	1.04169	0.791101	1.37166	0.771111	0.988878
KIF3A	Q9Y496	distal	male	2	5	0.964305	0.754837	1.2319	0.771139	0.988878
COPA1	Q9BXS0	distal	male	2	5	0.957607	0.715076	1.2824	0.771275	0.988892
VSX1	Q9NZR4	distal	male	2	5	0.967845	0.776033	1.20707	0.771803	0.989
Azurocidin	P20160	distal	male	2	5	1.03109	0.838332	1.26818	0.771835	0.989
granzyme A	P12544	distal	male	2	5	0.966366	0.766778	1.2179	0.771927	0.989
CRIPT	Q9P021	distal	male	2	5	0.966461	0.767279	1.21735	0.772033	0.989035
VSTM1	Q6UX27	distal	male	2	5	0.971491	0.798714	1.18164	0.772219	0.989111
RAB3D	O95716	distal	male	2	5	0.960386	0.730239	1.26307	0.772451	0.989238
GLT11	Q8NCW6	distal	male	2	5	1.0394	0.799738	1.35088	0.77262	0.989258
F16P1	P09467	distal	male	2	5	1.03093	0.838387	1.2677	0.772736	0.989258
CALCB	P10092	distal	male	2	5	0.977924	0.840394	1.13796	0.772827	0.989258
KCNF1	Q9H3M0	distal	male	2	5	1.02792	0.852411	1.23957	0.773123	0.989258
Mannose-binding lectin	P49257	distal	male	2	5	0.961119	0.73362	1.25917	0.773527	0.989328
RDH10	Q8IZV5	distal	male	2	5	0.971518	0.797911	1.1829	0.773588	0.989328
PCSK9	Q8NBP7	distal	male	2	5	1.03454	0.820804	1.30394	0.773654	0.989328
OX40 Ligand	P23510	distal	male	2	5	1.02631	0.859795	1.22508	0.773688	0.989328
CV013	Q96NT3	distal	male	2	5	0.95018	0.670541	1.34644	0.773842	0.989328
SIA8C	O43173	distal	male	2	5	1.02673	0.857081	1.22995	0.774699	0.989415
DHB7:ECD	P56937	distal	male	2	5	0.958169	0.714882	1.28425	0.774927	0.989415
GI24:ECD	Q9H7M9	distal	male	2	5	1.04473	0.773719	1.41068	0.775171	0.989457
Desmoglein-2	Q14126	distal	male	2	5	1.03959	0.796266	1.35728	0.77533	0.98951
HSP 10	P61604	distal	male	2	5	0.95223	0.680031	1.33338	0.775675	0.98957
C1QR1	Q9NPY3	distal	male	2	5	1.03317	0.825295	1.29341	0.775861	0.98957
Cadherin-12:ECD	P55289	distal	male	2	5	0.973968	0.812007	1.16823	0.776209	0.989571
F263	Q16875	distal	male	2	5	1.02988	0.840428	1.26203	0.776544	0.989606
p130	Q08999	distal	male	2	5	0.967363	0.769227	1.21653	0.776595	0.989606
P73L	Q9H3D4	distal	male	2	5	0.966814	0.765767	1.22064	0.776612	0.989606
CDK5/p35	Q00535	distal	male	2	5	0.972572	0.802028	1.17938	0.777391	0.989664
ASC-1 complex subunit p100	Q9H1I8	distal	male	2	5	0.973749	0.809689	1.17105	0.777496	0.989664
NHERF	O14745	distal	male	2	5	0.954691	0.691986	1.31713	0.777644	0.989664
FLAP endonuclease-1	P39748	distal	male	2	5	0.957052	0.705418	1.29845	0.777922	0.989664
KPRB	O60256	distal	male	2	5	0.955008	0.693276	1.31555	0.778167	0.989664
ZN329	Q86UD4	distal	male	2	5	1.02507	0.86278	1.21788	0.778302	0.989664
BSSP4	Q9GZN4	distal	male	2	5	1.03714	0.804196	1.33757	0.778716	0.989664
sCD4	P01730	distal	male	2	5	0.949465	0.661211	1.36338	0.778785	0.989664
EIF1	P41567	distal	male	2	5	0.97097	0.79052	1.19261	0.778841	0.989664
ATF5	Q9Y2D1	distal	male	2	5	0.970756	0.789007	1.19437	0.779008	0.989704
MIP-1a	P10147	distal	male	2	5	0.96414	0.746796	1.24474	0.779324	0.98975
PolyUbiquitin K63	P0CG48	distal	male	2	5	0.970161	0.784853	1.19922	0.779395	0.989776
NUD10	Q8NFP7	distal	male	2	5	0.964749	0.750209	1.24064	0.779738	0.989776
Aldose reductase	P15121	distal	male	2	5	1.0484	0.752706	1.46025	0.779803	0.989776
IL1FA	Q8WWZ1	distal	male	2	5	0.961978	0.733016	1.26246	0.77986	0.989776
IFN-a/b R1	P17181	distal	male	2	5	0.974634	0.813888	1.16713	0.779947	0.989776
TAD2A	O75478	distal	male	2	5	0.973118	0.80369	1.17826	0.780087	0.989776
IKB-alpha	P25963	distal	male	2	5	0.962863	0.738151	1.25598	0.780169	0.989776
GAS2	O43903	distal	male	2	5	0.973691	0.807312	1.17436	0.780345	0.989776
Quinone reductase 2	P16083	distal	male	2	5	0.961345	0.728619	1.26841	0.780434	0.989776
SPLC2	Q96DR5	distal	male	2	5	1.02842	0.844508	1.25238	0.780437	0.989776
ASB8	Q9H765	distal	male	2	5	1.02385	0.867359	1.20857	0.780647	0.989776
VPS53	Q5VIR6	distal	male	2	5	0.970924	0.78879	1.19511	0.780717	0.989776
Rab3A	P20336	distal	male	2	5	0.967542	0.766666	1.22105	0.781081	0.989776
Lymphotactin	P47992	distal	male	2	5	0.970464	0.785467	1.19903	0.781135	0.989776
BTG4	Q9NY30	distal	male	2	5	0.969105	0.776631	1.20928	0.78116	0.989776
F173A	Q9BQD7	distal	male	2	5	1.03492	0.812048	1.31896	0.781475	0.989776
RM14	Q6P1L8	distal	male	2	5	1.02564	0.857659	1.22651	0.781493	0.989776
UPK3L	B0FP48	distal	male	2	5	1.02864	0.842528	1.25586	0.78156	0.989776
IL-17F	Q96PD4	distal	male	2	5	0.972882	0.800837	1.18189	0.781866	0.989776
PIHD2	Q8WWB5	distal	male	2	5	1.0353	0.809514	1.32406	0.782254	0.989776
ZNF18	P17022	distal	male	2	5	0.976234	0.82313	1.15781	0.782271	0.989776
TGF-b R II	P37173	distal	male	2	5	0.974706	0.812751	1.16893	0.782295	0.989776
kallikrein 5	Q9Y337	distal	male	2	5	1.02929	0.838528	1.26345	0.782508	0.989776
PTN	P21246	distal	male	2	5	1.04207	0.777625	1.39645	0.782606	0.989776
TLR1:ECD	Q15399	distal	male	2	5	1.03282	0.821066	1.29918	0.782668	0.989776
Granzyme K	P49863	distal	male	2	5	0.964872	0.748281	1.24415	0.782775	0.989776
NLGN2:ECD	Q8NFZ4	distal	male	2	5	0.975037	0.814652	1.167	0.782779	0.989776
PGRC2	O15173	distal	male	2	5	1.04078	0.783268	1.38295	0.782856	0.989776
DC1L1	Q9Y6G9	distal	male	2	5	0.961582	0.727429	1.27111	0.783206	0.989776
XG	P55808	distal	male	2	5	0.970728	0.785461	1.19969	0.783354	0.989776
SLNL1	Q499Z3	distal	male	2	5	0.968872	0.773171	1.21411	0.783555	0.989776
PCDA7	Q9UN72	distal	male	2	5	0.968111	0.76801	1.22035	0.783833	0.989776
SOCS-3	O14543	distal	male	2	5	0.966677	0.758543	1.23192	0.784118	0.989776
Gro-b	P19875	distal	male	2	5	0.960117	0.71746	1.28484	0.784232	0.989776
CDK15	Q96Q40	distal	male	2	5	1.03343	0.81658	1.30786	0.784368	0.989776
ARL15	Q9NXU5	distal	male	2	5	0.969105	0.773599	1.21402	0.784869	0.989776
CLU	O75153	distal	male	2	5	1.02383	0.864438	1.21262	0.785023	0.989776
LY9	Q9HBG7	distal	male	2	5	0.976935	0.825975	1.15549	0.785259	0.989776
ANXA7	P20073	distal	male	2	5	0.955557	0.688723	1.32577	0.785545	0.989776
CCD56	Q9Y2R0	distal	male	2	5	1.02962	0.833881	1.27129	0.786165	0.989776
PSA	P07288	distal	male	2	5	0.969986	0.778277	1.20892	0.786208	0.989776
IL-2 sRa	P01589	distal	male	2	5	1.02808	0.841345	1.25627	0.786545	0.989776
AACS	Q86V21	distal	male	2	5	0.966701	0.756496	1.23532	0.786617	0.989776
MASP3:Heavy	P48740	distal	male	2	5	1.0339	0.812131	1.31624	0.786651	0.989776
NETO2	Q8NC67	distal	male	2	5	0.967213	0.759763	1.23131	0.78666	0.989776
EFNB1	P98172	distal	male	2	5	0.984178	0.876752	1.10477	0.786818	0.989776
CK094	C9JXX5	distal	male	2	5	1.02904	0.836181	1.26638	0.786902	0.989776
Pancreatic alpha-amylase	P04746	distal	male	2	5	0.970239	0.779332	1.20791	0.786955	0.989776
ZPBP1	Q9BS86	distal	male	2	5	1.03409	0.810715	1.319	0.787194	0.989776
NGN1	Q92886	distal	male	2	5	1.0251	0.856011	1.2276	0.787494	0.989776
MDGA1	Q8NFP4	distal	male	2	5	1.03107	0.824816	1.2889	0.788172	0.989776
SF3B4	Q15427	distal	male	2	5	0.961532	0.722089	1.28037	0.788338	0.989776
ERMAP	Q96PL5	distal	male	2	5	0.975553	0.814213	1.16886	0.788437	0.989776
Apo-TC II	P20062	distal	male	2	5	0.972913	0.795897	1.1893	0.788697	0.989776
KCTD1	Q719H9	distal	male	2	5	1.02998	0.829676	1.27863	0.788937	0.989776
ANGL3	Q9Y5C1	distal	male	2	5	0.963638	0.734502	1.26425	0.789184	0.989776
MSTN1	Q8IVN3	distal	male	2	5	1.02061	0.878753	1.18538	0.78929	0.989776
SREC-I	Q14162	distal	male	2	5	0.965915	0.748696	1.24616	0.789606	0.989776
TIPRL	O75663	distal	male	2	5	0.956964	0.69264	1.32216	0.789686	0.989776
ECHD1	Q9NTX5	distal	male	2	5	1.037	0.793987	1.35438	0.789735	0.989776
Galectin-3	P17931	distal	male	2	5	1.03485	0.804293	1.33149	0.789957	0.989776
HPCL1	P37235	distal	male	2	5	0.967929	0.761211	1.23078	0.790295	0.989776
Testican-2	Q92563	distal	male	2	5	0.96794	0.7608	1.23148	0.790836	0.989776
METRL	Q641Q3	distal	male	2	5	0.964544	0.738542	1.2597	0.790991	0.989776
LIF	P15018	distal	male	2	5	0.963195	0.729903	1.27105	0.791007	0.989776
CD44	P16070	distal	male	2	5	0.968129	0.761537	1.23077	0.791408	0.989776
C5	P01031	distal	male	2	5	1.0275	0.840319	1.25637	0.791479	0.989776
SIA8B	Q92186	distal	male	2	5	0.963169	0.729127	1.27234	0.791623	0.989776
ULA1/ UBA3	Q13564	distal	male	2	5	0.957656	0.694635	1.32027	0.791708	0.989776
SPA4L	Q8TC36	distal	male	2	5	0.974876	0.80689	1.17784	0.792017	0.989776
suppression of tumorigenicity 13	P50502	distal	male	2	5	1.03616	0.795427	1.34974	0.792313	0.989776
RAB17	Q9H0T7	distal	male	2	5	0.971877	0.785948	1.20179	0.792314	0.989776
IL-6 sRa	P08887	distal	male	2	5	0.970184	0.774336	1.21557	0.79246	0.989776
LY6D	Q14210	distal	male	2	5	0.979519	0.839497	1.14289	0.792603	0.989776
Mcl-1	Q07820	distal	male	2	5	1.02324	0.862115	1.21449	0.792681	0.989776
CD70	P32970	distal	male	2	5	0.974989	0.807017	1.17792	0.792891	0.989776
TR:ECD	P02786	distal	male	2	5	0.966548	0.74964	1.24622	0.793008	0.989776
B7-2	P42081	distal	male	2	5	0.970123	0.773437	1.21683	0.793024	0.989776
UBP1/WDR48 Complex	O94782	distal	male	2	5	0.974124	0.800787	1.18498	0.79314	0.989776
RCN3	Q96D15	distal	male	2	5	0.972466	0.789228	1.19825	0.793239	0.989776
TES	Q9UGI8	distal	male	2	5	0.961864	0.719158	1.28648	0.793268	0.989776
ARF1	P84077	distal	male	2	5	0.973076	0.793295	1.1936	0.793416	0.989776
B3GT2	O43825	distal	male	2	5	1.0229	0.863416	1.21185	0.793449	0.989776
Granzyme B	P10144	distal	male	2	5	0.973079	0.793267	1.19365	0.793472	0.989776
IL-2 sRb	P14784	distal	male	2	5	0.972252	0.787243	1.20074	0.793861	0.989776
G6PE	O95479	distal	male	2	5	1.02601	0.846013	1.24431	0.794154	0.989776
T225B	P0DP42	distal	male	2	5	0.968044	0.758159	1.23603	0.7945	0.989776
TMEM9:ECD	Q9P0T7	distal	male	2	5	0.970575	0.775019	1.21547	0.794735	0.989776
LTB4DH	Q14914	distal	male	2	5	0.974485	0.802052	1.18399	0.794764	0.989776
GSTM3-3	P21266	distal	male	2	5	1.02693	0.84036	1.25493	0.795013	0.989776
DJC10	Q8IXB1	distal	male	2	5	0.959065	0.699216	1.31548	0.795453	0.989776
TEF	Q10587	distal	male	2	5	0.961615	0.715258	1.29282	0.795479	0.989776
Carbonic Anhydrase IV	P22748	distal	male	2	5	1.02015	0.87729	1.18627	0.7955	0.989776
EDA	Q92838	distal	male	2	5	0.97791	0.825867	1.15795	0.795572	0.989776
ELK1	P19419	distal	male	2	5	0.978097	0.827181	1.15655	0.795626	0.989776
BORC5	Q969J3	distal	male	2	5	1.02388	0.856213	1.22438	0.795922	0.989776
U2AF2	P26368	distal	male	2	5	0.975298	0.80685	1.17891	0.79598	0.989776
ADAM 23	O75077	distal	male	2	5	1.03205	0.812332	1.31119	0.7962	0.989776
ERN1	O75460	distal	male	2	5	0.969949	0.769297	1.22294	0.796385	0.989776
ESAM	Q96AP7	distal	male	2	5	0.967723	0.753995	1.24204	0.79666	0.989776
BolA-like protein 2	Q9H3K6	distal	male	2	5	0.975679	0.808997	1.1767	0.796716	0.989776
TIM-4	Q96H15	distal	male	2	5	0.963422	0.725243	1.27982	0.797037	0.989776
LRC24	Q50LG9	distal	male	2	5	0.963534	0.725869	1.27902	0.797137	0.989776
M4K3	Q8IVH8	distal	male	2	5	0.96253	0.719345	1.28793	0.797159	0.989776
RAP	P30533	distal	male	2	5	1.02601	0.843506	1.24801	0.797211	0.989776
HPBP1	Q9NZL4	distal	male	2	5	1.02609	0.842913	1.24907	0.797419	0.989776
ARMC5:ARM 5	Q96C12	distal	male	2	5	1.02542	0.846454	1.24222	0.797571	0.989776
TRAIL R1	O00220	distal	male	2	5	0.974954	0.80307	1.18363	0.797696	0.989776
PDIA4	P13667	distal	male	2	5	0.953661	0.663134	1.37147	0.79799	0.989776
PCDB2	Q9Y5E7	distal	male	2	5	0.975238	0.804553	1.18213	0.798389	0.989776
Kallikrein 11	Q9UBX7	distal	male	2	5	0.974577	0.799612	1.18783	0.798672	0.989776
CD59	P13987	distal	male	2	5	0.976524	0.813582	1.1721	0.79868	0.989776
HNRPQ	O60506	distal	male	2	5	0.972601	0.785544	1.2042	0.798784	0.989776
RHG01:Rho-GAP	Q07960	distal	male	2	5	1.03592	0.789575	1.35912	0.79896	0.989776
COCH	O43405	distal	male	2	5	1.03173	0.811133	1.31232	0.799102	0.989776
ANGL3	Q9Y5C1	distal	male	2	5	0.968632	0.757601	1.23845	0.79934	0.989776
GLDN	Q6ZMI3	distal	male	2	5	0.966841	0.745131	1.25452	0.799697	0.989776
EFNB2:CD	P52799	distal	male	2	5	1.03569	0.789844	1.35806	0.799779	0.989776
3HIDH	P31937	distal	male	2	5	0.975535	0.805447	1.18154	0.799963	0.989776
ADH1A	P07327	distal	male	2	5	1.02546	0.844149	1.24572	0.80004	0.989776
FKBP7	Q9Y680	distal	male	2	5	0.965007	0.732448	1.27141	0.800126	0.989776
ETV5	P41161	distal	male	2	5	0.971225	0.774682	1.21763	0.800195	0.989776
QTRD1	Q9H974	distal	male	2	5	0.977358	0.818331	1.16729	0.80045	0.989781
OTCase	P00480	distal	male	2	5	0.974121	0.794473	1.19439	0.800973	0.989844
F171B:ECD	Q6P995	distal	male	2	5	0.975083	0.801358	1.18647	0.801003	0.989844
KLH13	Q9P2N7	distal	male	2	5	0.970295	0.76736	1.2269	0.801134	0.989844
NDKM	O00746	distal	male	2	5	0.962677	0.715998	1.29434	0.801171	0.989844
Endoglin	P17813	distal	male	2	5	1.03269	0.803947	1.32651	0.801211	0.989844
SCIMP	Q6UWF3	distal	male	2	5	0.979473	0.833374	1.15118	0.801309	0.989844
PSG6	Q00889	distal	male	2	5	0.964606	0.728302	1.27758	0.801552	0.989904
POTEM	A6NI47	distal	male	2	5	0.978254	0.823575	1.16199	0.80231	0.990008
PELI2	Q9HAT8	distal	male	2	5	1.04142	0.757794	1.4312	0.802442	0.990034
SDOS	Q9BRJ7	distal	male	2	5	0.962701	0.714517	1.29709	0.802667	0.990066
SP30L	Q9HAJ7	distal	male	2	5	0.972725	0.783037	1.20837	0.802697	0.990066
GI24:CD	Q9H7M9	distal	male	2	5	1.03825	0.773399	1.39381	0.802719	0.990066
PSG2	P11465	distal	male	2	5	1.03131	0.809689	1.31359	0.802773	0.990066
SDC3	O75056	distal	male	2	5	1.02655	0.834954	1.26212	0.803652	0.990206
CD1D	P15813	distal	male	2	5	0.974481	0.794545	1.19517	0.803985	0.990206
APCD1	Q8J025	distal	male	2	5	1.01964	0.874492	1.18887	0.803987	0.990206
Aldehyde dehydrogenase, class 3	P30838	distal	male	2	5	1.04535	0.736113	1.48449	0.804255	0.990206
Enoyl-CoA hydratase	P30084	distal	male	2	5	0.964986	0.727946	1.27921	0.804274	0.990206
MEOX2	P50222	distal	male	2	5	0.963428	0.717425	1.29378	0.804379	0.990206
b-Catenin	P35222	distal	male	2	5	0.975143	0.798938	1.19021	0.804496	0.990206
HERV1	P55789	distal	male	2	5	0.966094	0.735136	1.26961	0.804553	0.990215
HECW1	Q76N89	distal	male	2	5	0.943082	0.592484	1.50115	0.804835	0.990257
CC134	Q9H6E4	distal	male	2	5	1.02935	0.818273	1.29488	0.804845	0.990257
SSRP1	Q08945	distal	male	2	5	0.961441	0.703636	1.3137	0.805001	0.990258
CYTD	P28325	distal	male	2	5	1.02275	0.855253	1.22305	0.805294	0.990321
CRP	P02741	distal	male	2	5	0.969669	0.75883	1.23909	0.805509	0.990321
PTPRR	Q15256	distal	male	2	5	1.01729	0.887344	1.16627	0.805767	0.990321
CABL2	Q9BTV7	distal	male	2	5	0.975026	0.796917	1.19294	0.805884	0.990321
RN149	Q8NC42	distal	male	2	5	1.02981	0.814671	1.30176	0.80594	0.990321
TADA1	Q96BN2	distal	male	2	5	0.97858	0.823317	1.16312	0.805956	0.990321
FREM1	Q5H8C1	distal	male	2	5	0.977106	0.812133	1.17559	0.806102	0.990321
HGFA	Q04756	distal	male	2	5	0.975482	0.79969	1.18992	0.806573	0.990321
MPP5	Q8N3R9	distal	male	2	5	1.02211	0.857778	1.21792	0.806831	0.990321
TMM70	Q9BUB7	distal	male	2	5	1.0272	0.828351	1.27379	0.806856	0.990321
VEGF-D	O43915	distal	male	2	5	1.02894	0.818561	1.29339	0.806878	0.990321
AKIR2	Q53H80	distal	male	2	5	1.03828	0.768123	1.40344	0.807012	0.990321
NSL1	Q96IY1	distal	male	2	5	1.02744	0.826775	1.27682	0.807071	0.990321
UBP12	O75317	distal	male	2	5	1.02741	0.826871	1.27659	0.807165	0.990321
p21	P38936	distal	male	2	5	0.973716	0.785806	1.20656	0.807631	0.990364
PACR	P41586	distal	male	2	5	1.02471	0.84193	1.24716	0.807631	0.990364
Complement receptor type 1	P17927	distal	male	2	5	1.03075	0.807547	1.31564	0.807825	0.990364
PDIA5	Q14554	distal	male	2	5	0.961959	0.703751	1.3149	0.807842	0.990364
TOPB1	Q92547	distal	male	2	5	1.02043	0.86696	1.20106	0.807872	0.990364
BRD2	P25440	distal	male	2	5	0.96559	0.727961	1.28079	0.808045	0.990364
ZPLD1	Q8TCW7	distal	male	2	5	1.02803	0.82245	1.28499	0.808132	0.990364
XRCC4	Q13426	distal	male	2	5	0.973187	0.781249	1.21228	0.808407	0.990364
Integrin aVb1	P05556	distal	male	2	5	0.976689	0.806951	1.18213	0.808652	0.990373
Protein S	P07225	distal	male	2	5	1.03245	0.797203	1.33711	0.80875	0.990373
p53	P04637	distal	male	2	5	1.02854	0.818909	1.29184	0.808771	0.990373
RYK	P34925	distal	male	2	5	1.0197	0.87061	1.19432	0.808865	0.990373
LRC52	Q8N7C0	distal	male	2	5	1.02707	0.826631	1.27611	0.809456	0.990373
HSP70 protein 8	P11142	distal	male	2	5	1.0255	0.835579	1.25858	0.809607	0.990373
DRBP76	Q12906	distal	male	2	5	1.03104	0.803903	1.32235	0.809745	0.990373
P85A	P27986	distal	male	2	5	1.02459	0.840643	1.24879	0.809847	0.990373
CBS	P35520	distal	male	2	5	1.032	0.79844	1.33389	0.809847	0.990373
MDM1	Q8TC05	distal	male	2	5	0.968921	0.749118	1.25322	0.80993	0.99041
Afamin	P43652	distal	male	2	5	1.02951	0.812195	1.30497	0.810019	0.99041
Alpha enolase	P06733	distal	male	2	5	0.955966	0.66214	1.38018	0.81007	0.99041
UBQL2	Q9UHD9	distal	male	2	5	1.03974	0.756625	1.4288	0.810082	0.99041
CT453	Q8NHU0	distal	male	2	5	1.03625	0.774499	1.38647	0.81055	0.990656
Hexosaminidase B	P07686	distal	male	2	5	0.974351	0.78749	1.20555	0.810966	0.990673
RBBP4	Q09028	distal	male	2	5	1.02784	0.82047	1.28761	0.811249	0.990753
FGFP3	Q8TAT2	distal	male	2	5	1.03099	0.802359	1.32478	0.811406	0.990753
CLNK	Q7Z7G1	distal	male	2	5	1.02088	0.861218	1.21015	0.811748	0.990788
ACE	P12821	distal	male	2	5	0.974571	0.788324	1.20482	0.811852	0.990788
SHLB1	Q9Y371	distal	male	2	5	0.9757	0.796508	1.1952	0.812181	0.990788
FKBP3	Q00688	distal	male	2	5	0.956981	0.665854	1.3754	0.812187	0.990788
PAPD1	Q9NVV4	distal	male	2	5	1.02221	0.85238	1.22588	0.812676	0.990788
AFP	P02771	distal	male	2	5	0.974816	0.789409	1.20377	0.812685	0.990788
ML12B	O14950	distal	male	2	5	1.03691	0.76805	1.39989	0.812903	0.990788
ISK2	P20155	distal	male	2	5	0.980237	0.83085	1.15648	0.81296	0.990788
BEX4	Q9NWD9	distal	male	2	5	0.972768	0.773849	1.22282	0.813012	0.990788
CMTD1	Q86VU5	distal	male	2	5	0.982394	0.847848	1.13829	0.813148	0.990788
TOPK	Q96KB5	distal	male	2	5	1.02613	0.828502	1.27089	0.813198	0.990788
CRBL2	O60519	distal	male	2	5	1.02537	0.83283	1.26243	0.81335	0.990788
OMD	Q99983	distal	male	2	5	0.972588	0.771884	1.22548	0.813661	0.990788
HO-1	P09601	distal	male	2	5	0.976417	0.800664	1.19075	0.813665	0.990788
PSG9	Q00887	distal	male	2	5	1.01948	0.868337	1.19694	0.81368	0.990788
SEM3G	Q9NS98	distal	male	2	5	1.02908	0.810499	1.3066	0.814	0.990788
HSP 70		distal	male	2	5	0.972432	0.770381	1.22748	0.814024	0.990788
C1QT4	Q9BXJ3	distal	male	2	5	1.02941	0.808179	1.31121	0.814349	0.990788
RA51D	O75771	distal	male	2	5	0.97441	0.784733	1.20993	0.814444	0.990788
GRM2B	Q96HH9	distal	male	2	5	1.02281	0.847205	1.23482	0.814454	0.990788
SPXN3	Q5MJ09	distal	male	2	5	0.970944	0.758879	1.24227	0.814579	0.990788
XPF	Q92889	distal	male	2	5	0.958731	0.674048	1.36365	0.81463	0.990788
Activated Protein C	P04070	distal	male	2	5	0.950363	0.620862	1.45474	0.81469	0.990788
RPR1A	Q96P16	distal	male	2	5	1.01995	0.864605	1.2032	0.814778	0.990788
TMED2	Q15363	distal	male	2	5	0.961599	0.692962	1.33438	0.814787	0.990788
MGT4B	Q9UQ53	distal	male	2	5	0.970632	0.756296	1.24571	0.814872	0.99083
Kininostatin	P01042	distal	male	2	5	0.97442	0.784343	1.21056	0.814949	0.990852
PRG3	Q9Y2Y8	distal	male	2	5	1.02649	0.824432	1.27808	0.815137	0.990852
HNRLL	Q8WVV9	distal	male	2	5	0.970933	0.758133	1.24346	0.815228	0.990852
SYF2	O95926	distal	male	2	5	1.02727	0.81964	1.2875	0.81534	0.990852
OTUL	Q96BN8	distal	male	2	5	0.967411	0.732505	1.27765	0.815405	0.990852
CEBPG	P53567	distal	male	2	5	1.02283	0.846163	1.23639	0.815497	0.990852
CS084	I3L1E1	distal	male	2	5	1.05636	0.66619	1.67505	0.815672	0.990931
C1QC	P02747	distal	male	2	5	0.974298	0.782606	1.21294	0.815807	0.990941
PSD1	A5PKW4	distal	male	2	5	0.978167	0.812319	1.17788	0.815856	0.990956
ST6B1	Q6IMI4	distal	male	2	5	1.02213	0.8501	1.22896	0.815947	0.99098
PRP16	Q92620	distal	male	2	5	1.02995	0.802575	1.32173	0.816649	0.991076
HXA11	P31270	distal	male	2	5	1.02357	0.8404	1.24667	0.816839	0.991076
CSDC2	Q9Y534	distal	male	2	5	0.98383	0.857018	1.12941	0.816891	0.991076
ENAH	Q8N8S7	distal	male	2	5	0.962126	0.693729	1.33436	0.817023	0.991076
GRPE1	Q9HAV7	distal	male	2	5	1.03806	0.756491	1.42443	0.817029	0.991076
SCAND1	P57086	distal	male	2	5	1.02645	0.822705	1.28065	0.81713	0.991076
NCAM-120	P13591	distal	male	2	5	1.02633	0.823199	1.27958	0.817365	0.991076
LIMD2	Q9BT23	distal	male	2	5	0.967081	0.727303	1.28591	0.817899	0.9911
PLOD3	O60568	distal	male	2	5	0.97511	0.786748	1.20857	0.81797	0.991118
TIM13	Q9Y5L4	distal	male	2	5	1.02325	0.841338	1.2445	0.817975	0.991118
CCYL1	Q8N7R7	distal	male	2	5	1.02215	0.847972	1.23211	0.818207	0.991165
KBP	Q96EK5	distal	male	2	5	0.957954	0.663952	1.38214	0.818355	0.991175
JARD2	Q92833	distal	male	2	5	1.02605	0.82359	1.27829	0.818605	0.99119
THOP1	P52888	distal	male	2	5	1.01851	0.870346	1.19191	0.819096	0.991385
Activin RIA	Q04771	distal	male	2	5	1.0171	0.879532	1.17619	0.819118	0.991399
OTX2	P32243	distal	male	2	5	1.03404	0.776073	1.37774	0.819193	0.991399
RB22A	Q9UL26	distal	male	2	5	1.03635	0.762927	1.40776	0.81928	0.991399
KEAP1	Q14145	distal	male	2	5	0.973085	0.76996	1.2298	0.819336	0.991399
Rho-GDIa	P52565	distal	male	2	5	1.02032	0.858452	1.21271	0.819453	0.991415
LIPR1	P54315	distal	male	2	5	0.973935	0.776179	1.22207	0.819585	0.991415
JAM-A	Q9Y624	distal	male	2	5	1.03325	0.779859	1.36898	0.819733	0.991415
KAD2	P54819	distal	male	2	5	0.960038	0.675432	1.36457	0.820172	0.991415
F176C:CD	P58658	distal	male	2	5	0.973414	0.77108	1.22884	0.820698	0.991415
GTF2I	P78347	distal	male	2	5	0.980239	0.82464	1.1652	0.820957	0.991514
HVEM	Q92956	distal	male	2	5	0.980701	0.828048	1.1615	0.8214	0.991619
41	P11171	distal	male	2	5	0.968054	0.729728	1.28422	0.821853	0.991682
KI2S4	P43632	distal	male	2	5	1.02772	0.810053	1.30387	0.821853	0.991682
C2	P06681	distal	male	2	5	0.974854	0.780338	1.21786	0.822541	0.991682
TBL2	Q9Y4P3	distal	male	2	5	0.960732	0.676276	1.36484	0.823042	0.991682
ITCH	Q96J02	distal	male	2	5	0.977488	0.800413	1.19374	0.823307	0.991682
MZT2A	Q6P582	distal	male	2	5	0.976097	0.789064	1.20746	0.8236	0.991782
ZBT7A	O95365	distal	male	2	5	0.971804	0.755633	1.24982	0.823688	0.991782
GRAN	P28676	distal	male	2	5	0.963308	0.693288	1.3385	0.823733	0.991782
ST4S6	Q7LFX5	distal	male	2	5	0.96411	0.698934	1.32989	0.823758	0.991782
TIM8A	O60220	distal	male	2	5	0.977854	0.802889	1.19095	0.823809	0.991782
b-Catenin	P35222	distal	male	2	5	0.975381	0.782778	1.21538	0.824243	0.991834
NSE	P09104	distal	male	2	5	0.968878	0.732938	1.28077	0.824277	0.991839
SNX7	Q9UNH6	distal	male	2	5	0.978654	0.808737	1.18427	0.824499	0.991939
MASP3:Light	P48740	distal	male	2	5	0.977759	0.801475	1.19282	0.824518	0.991939
FRDA	Q16595	distal	male	2	5	1.02464	0.826176	1.27078	0.824629	0.991965
ELA3B	P08861	distal	male	2	5	0.977423	0.798405	1.19658	0.82491	0.992092
PTGD2	O60760	distal	male	2	5	0.975161	0.780278	1.21872	0.825001	0.992119
RNF8	O76064	distal	male	2	5	1.02553	0.819883	1.28275	0.825286	0.992119
CUL9	Q8IWT3	distal	male	2	5	0.974452	0.774257	1.22641	0.825429	0.992119
CLM6	Q08708	distal	male	2	5	1.02616	0.815583	1.29111	0.825584	0.992119
BLNK	Q8WV28	distal	male	2	5	1.02806	0.803433	1.3155	0.825855	0.992119
PLOD2	O00469	distal	male	2	5	1.02345	0.832484	1.25822	0.825896	0.992119
NPS-PLA2	P14555	distal	male	2	5	1.02668	0.811959	1.29817	0.825943	0.992119
TYW5	A2RUC4	distal	male	2	5	0.969575	0.73617	1.27698	0.825954	0.992119
DLL4	Q9NR61	distal	male	2	5	0.949621	0.598437	1.50689	0.826324	0.992179
MYOC	Q99972	distal	male	2	5	0.97361	0.766634	1.23647	0.826403	0.992179
BAP31	P51572	distal	male	2	5	1.02131	0.845711	1.23336	0.826631	0.992179
ROBO4	Q8WZ75	distal	male	2	5	0.973863	0.768294	1.23443	0.826698	0.992202
MAP3K3	Q99759	distal	male	2	5	1.02087	0.848455	1.22833	0.826745	0.992223
IGS11:ECD	Q5DX21	distal	male	2	5	1.0257	0.817161	1.28747	0.826768	0.992232
CYTIP	O60759	distal	male	2	5	1.02661	0.811149	1.2993	0.827042	0.992278
MFNG	O00587	distal	male	2	5	1.02017	0.852725	1.22049	0.827217	0.992278
HINT2	Q9BX68	distal	male	2	5	0.966722	0.71312	1.31051	0.827417	0.992305
DDIT3	P35638	distal	male	2	5	0.983379	0.845804	1.14333	0.827443	0.992305
EEA1	Q15075	distal	male	2	5	0.976463	0.788045	1.20993	0.827618	0.992342
UBE2N/UBE2V2 Complex	P61088	distal	male	2	5	0.964201	0.694017	1.33957	0.827969	0.992409
CHL1	O00533	distal	male	2	5	0.97746	0.79566	1.2008	0.828102	0.992409
FCG2B	P31994	distal	male	2	5	1.02553	0.816752	1.28767	0.828182	0.992409
HXA5	P20719	distal	male	2	5	0.971614	0.748968	1.26045	0.828317	0.992439
ISL1	P61371	distal	male	2	5	1.0227	0.834781	1.25292	0.828461	0.992503
CHSTE	Q8NCH0	distal	male	2	5	1.02536	0.817359	1.28628	0.828618	0.992548
PKB beta	P31751	distal	male	2	5	0.971334	0.746099	1.26456	0.82892	0.992554
K132L	A8MWY0	distal	male	2	5	0.978018	0.799352	1.19662	0.829024	0.992554
CE046	Q6UWT4	distal	male	2	5	0.966706	0.710916	1.31453	0.829039	0.992554
FMR1	Q06787	distal	male	2	5	0.976206	0.78433	1.21502	0.829243	0.992554
UBXN4:CD 1	Q92575	distal	male	2	5	0.963862	0.689684	1.34704	0.829354	0.992554
RGS16	O15492	distal	male	2	5	1.03023	0.785611	1.35102	0.829502	0.992554
RRM1	P23921	distal	male	2	5	0.973088	0.759101	1.2474	0.82953	0.992554
WBP2	Q969T9	distal	male	2	5	0.979996	0.815236	1.17806	0.829648	0.992554
TBC13	Q9NVG8	distal	male	2	5	0.963088	0.683662	1.35672	0.829681	0.992554
LDB2	O43679	distal	male	2	5	0.978086	0.799197	1.19702	0.829765	0.992554
ADAM 9	Q13443	distal	male	2	5	0.982309	0.834778	1.15591	0.829792	0.992554
FHR1	Q03591	distal	male	2	5	0.973592	0.762434	1.24323	0.830112	0.992645
GLCM	P04062	distal	male	2	5	1.02605	0.811079	1.298	0.830237	0.9927
UBA5	Q9GZZ9	distal	male	2	5	0.978122	0.798945	1.19748	0.830337	0.9927
GAGC1	O60829	distal	male	2	5	1.01918	0.856367	1.21295	0.830578	0.992766
MCP-2	P80075	distal	male	2	5	1.03201	0.772574	1.37857	0.831101	0.99282
S14L4	Q9UDX3	distal	male	2	5	0.977215	0.790636	1.20783	0.831159	0.99282
CR054	Q8IYD9	distal	male	2	5	1.01636	0.875435	1.17996	0.831295	0.99282
CHP1	Q99653	distal	male	2	5	0.958299	0.646868	1.41967	0.831776	0.99282
Tropomyosin 2	P07951	distal	male	2	5	0.977278	0.790496	1.20819	0.831809	0.99282
NRP1	O14786	distal	male	2	5	0.976866	0.787002	1.21254	0.831901	0.99282
DPOLM	Q9NP87	distal	male	2	5	1.01611	0.876627	1.17779	0.831975	0.99282
SULT 2A1	Q06520	distal	male	2	5	1.02014	0.84839	1.22665	0.832148	0.992828
LIGHT	O43557	distal	male	2	5	0.969919	0.731059	1.28682	0.832312	0.992828
Lumican	P51884	distal	male	2	5	1.01961	0.851662	1.22068	0.832517	0.992828
FBXL4:LRR2 and LRR3	Q9UKA2	distal	male	2	5	1.02307	0.827766	1.26445	0.832886	0.992828
PlGF	P49763	distal	male	2	5	1.03377	0.759303	1.40745	0.832912	0.992828
TMM52	Q8NDY8	distal	male	2	5	1.01965	0.850837	1.22195	0.833116	0.992828
PHP14	Q9NRX4	distal	male	2	5	0.973682	0.75972	1.2479	0.833145	0.992828
HVEM	Q92956	distal	male	2	5	1.02364	0.823487	1.27245	0.833275	0.992828
VRK1	Q99986	distal	male	2	5	1.02401	0.820508	1.27799	0.833737	0.99285
TSP2	P35442	distal	male	2	5	0.978747	0.800859	1.19615	0.833744	0.99285
SPB13	Q9UIV8	distal	male	2	5	1.01855	0.857526	1.20982	0.834155	0.992952
RTN1	Q16799	distal	male	2	5	1.02506	0.812459	1.29329	0.834685	0.992996
DNS2B	Q8WZ79	distal	male	2	5	1.02654	0.802482	1.31315	0.834865	0.99305
sICAM-5	Q9UMF0	distal	male	2	5	0.976426	0.779563	1.223	0.8355	0.99313
NALD2	Q9Y3Q0	distal	male	2	5	0.981596	0.823383	1.17021	0.835898	0.993154
MED28	Q9H204	distal	male	2	5	0.975412	0.770677	1.23454	0.835921	0.993154
CD28	P10747	distal	male	2	5	1.03078	0.773291	1.37402	0.836204	0.993154
JAML1	Q86YT9	distal	male	2	5	0.973195	0.752074	1.25933	0.836316	0.993154
K6PF	P08237	distal	male	2	5	1.03446	0.749713	1.42737	0.836572	0.993154
HBG2	P69892	distal	male	2	5	0.972699	0.74751	1.26573	0.836767	0.993154
PSG1	P11464	distal	male	2	5	0.972913	0.749104	1.26359	0.836879	0.993154
cSHMT	P34896	distal	male	2	5	0.97128	0.73592	1.28191	0.836928	0.993154
IL-21	Q9HBE4	distal	male	2	5	0.981652	0.82294	1.17097	0.836938	0.993154
UBCP1	Q8WVY7	distal	male	2	5	0.968048	0.710518	1.31892	0.836957	0.993154
SAMN1	Q9NSI8	distal	male	2	5	0.975668	0.770864	1.23489	0.837643	0.993154
CTDS1	Q9GZU7	distal	male	2	5	0.962518	0.667712	1.38749	0.837771	0.993154
PTPS	Q03393	distal	male	2	5	1.02426	0.813751	1.28923	0.838197	0.993154
K319L	Q8IZA0	distal	male	2	5	1.03404	0.749747	1.42614	0.83829	0.993154
CN16B	Q0VAA2	distal	male	2	5	1.027	0.795019	1.32667	0.838388	0.993154
IL-1F5	Q9UBH0	distal	male	2	5	0.978101	0.790487	1.21024	0.838522	0.993154
Prolylcarboxypeptidase	P42785	distal	male	2	5	0.976411	0.775939	1.22868	0.838672	0.993154
YAED1	Q9NRH1	distal	male	2	5	0.983896	0.841516	1.15037	0.838692	0.993154
PHLP	Q13371	distal	male	2	5	1.02068	0.837948	1.24327	0.838832	0.993154
PLK-1	P53350	distal	male	2	5	1.02654	0.797515	1.32134	0.838834	0.993154
Agrin	O00468	distal	male	2	5	0.974514	0.759758	1.24998	0.838935	0.993154
SVIP	Q8NHG7	distal	male	2	5	1.02363	0.816994	1.28253	0.839113	0.993154
ADCK4	Q96D53	distal	male	2	5	1.02146	0.832015	1.25404	0.839246	0.993154
NODAL	Q96S42	distal	male	2	5	0.978095	0.78934	1.21199	0.839551	0.993154
ICBR	P57730	distal	male	2	5	0.975321	0.765605	1.24248	0.839683	0.993154
Fibronectin	P02751	distal	male	2	5	1.01992	0.842342	1.23492	0.83987	0.993154
SNR25	Q9BV90	distal	male	2	5	1.02809	0.785647	1.34535	0.839996	0.993167
TSLP R	Q9HC73	distal	male	2	5	0.97642	0.774437	1.23108	0.840071	0.993192
Spondin-1	Q9HCB6	distal	male	2	5	0.97827	0.790211	1.21109	0.840154	0.993217
GPHA2	Q96T91	distal	male	2	5	1.022	0.826871	1.26318	0.840441	0.993275
TR3N	Q6F5E7	distal	male	2	5	1.01691	0.863021	1.19824	0.841249	0.993275
Glutathione S-transferase Pi	P09211	distal	male	2	5	1.01844	0.851677	1.21785	0.841278	0.993275
KLHL2	O95198	distal	male	2	5	0.968125	0.704869	1.3297	0.841428	0.993275
CBLC	Q9ULV8	distal	male	2	5	1.01729	0.859845	1.20357	0.841604	0.993275
RGM-C	Q6ZVN8	distal	male	2	5	1.01852	0.850372	1.21991	0.842037	0.993275
PPME1	Q9Y570	distal	male	2	5	0.971017	0.727049	1.29685	0.842086	0.993275
FN1.3	P02751	distal	male	2	5	1.01973	0.841381	1.23588	0.842118	0.993275
SPT33	Q96N06	distal	male	2	5	0.97856	0.790338	1.21161	0.842377	0.993275
CS077	O75264	distal	male	2	5	1.01939	0.843593	1.23181	0.842413	0.993275
SIRB2	Q5JXA9	distal	male	2	5	0.976532	0.772676	1.23417	0.84243	0.993275
transcription factor MLR1, isoform CRA_b	Q8N3X6	distal	male	2	5	0.965531	0.682765	1.3654	0.842737	0.993275
RS3A	P61247	distal	male	2	5	1.02617	0.794865	1.32479	0.842847	0.993275
IP3KC	Q96DU7	distal	male	2	5	1.01411	0.882551	1.16529	0.8433	0.993275
MAGE-3	P43357	distal	male	2	5	0.974003	0.749751	1.26533	0.843598	0.993275
CSNK1G2	P78368	distal	male	2	5	0.964484	0.673399	1.38139	0.843603	0.993275
SPF30	O75940	distal	male	2	5	0.9696	0.712825	1.31887	0.844082	0.993422
RB39B	Q96DA2	distal	male	2	5	1.01234	0.895673	1.14421	0.84431	0.993422
DOC2B	Q14184	distal	male	2	5	0.98462	0.843423	1.14945	0.844406	0.993422
ADH1G	P00326	distal	male	2	5	0.97902	0.791641	1.21075	0.844913	0.993422
CAPS2	Q86UW7	distal	male	2	5	0.945402	0.5384	1.66008	0.845037	0.993422
KI16B	Q96L93	distal	male	2	5	0.9778	0.780667	1.22471	0.84506	0.993422
ACBD4	Q8NC06	distal	male	2	5	1.02281	0.815636	1.2826	0.845175	0.993422
VATC1	P21283	distal	male	2	5	1.03579	0.727417	1.47489	0.845385	0.993422
DAPK2	Q9UIK4	distal	male	2	5	0.975897	0.763617	1.24719	0.845432	0.993422
MOB3B	Q86TA1	distal	male	2	5	0.976866	0.771562	1.2368	0.845834	0.993422
DHX8	Q14562	distal	male	2	5	0.976986	0.772254	1.236	0.846133	0.993422
BTNL9	Q6UXG8	distal	male	2	5	1.02138	0.824428	1.26537	0.846554	0.993422
Profilin II	P35080	distal	male	2	5	0.982112	0.81789	1.17931	0.846688	0.993422
CFA36	Q96G28	distal	male	2	5	1.02925	0.76809	1.3792	0.846929	0.993422
AT1B1	P05026	distal	male	2	5	1.03067	0.758277	1.40091	0.847038	0.993422
DJB12	Q9NXW2	distal	male	2	5	1.01524	0.870567	1.18395	0.847113	0.993422
EZH2	Q15910	distal	male	2	5	1.01221	0.89475	1.14508	0.847134	0.993422
CDON	Q4KMG0	distal	male	2	5	0.976419	0.765986	1.24466	0.847203	0.993422
TCF24	Q7RTU0	distal	male	2	5	0.977961	0.779599	1.22679	0.84721	0.993422
5'-Nucleotidase	P21589	distal	male	2	5	1.01731	0.854342	1.21136	0.847232	0.993422
RPAIN	Q86UA6	distal	male	2	5	0.98302	0.825706	1.1703	0.847368	0.993422
MK06	Q16659	distal	male	2	5	0.978332	0.782098	1.2238	0.847905	0.993422
TPGS2	Q68CL5	distal	male	2	5	0.975833	0.759792	1.2533	0.848052	0.993422
CX069	Q96HG1	distal	male	2	5	1.01806	0.847001	1.22366	0.848789	0.993422
CARME	Q8N4J0	distal	male	2	5	0.980171	0.797541	1.20462	0.849017	0.993422
TBP	P20226	distal	male	2	5	0.974918	0.75041	1.26659	0.849134	0.993422
NID2	Q14112	distal	male	2	5	0.97766	0.774599	1.23395	0.849153	0.993422
FIBP	O43427	distal	male	2	5	1.03619	0.718145	1.49509	0.849267	0.993422
DRR1	O95990	distal	male	2	5	1.01039	0.908149	1.12415	0.849359	0.993422
sTie-1	P35590	distal	male	2	5	1.02172	0.818395	1.27556	0.849467	0.993422
CETN2	P41208	distal	male	2	5	1.02214	0.814944	1.28201	0.84974	0.993422
AN32B	Q92688	distal	male	2	5	0.976924	0.767179	1.24401	0.849834	0.993422
filamin A:CH1	P21333	distal	male	2	5	0.968439	0.69473	1.34998	0.849912	0.993422
RELN	P78509	distal	male	2	5	1.01844	0.842707	1.23082	0.850039	0.993422
ZN276	Q8N554	distal	male	2	5	1.02054	0.826255	1.26051	0.85033	0.993422
UBTD2	Q8WUN7	distal	male	2	5	0.981583	0.809127	1.1908	0.850434	0.993422
CAN9	O14815	distal	male	2	5	0.978029	0.776157	1.2324	0.850602	0.993422
RBMS1	P29558	distal	male	2	5	1.03088	0.751145	1.4148	0.85063	0.993422
EPHB1	P54762	distal	male	2	5	1.0171	0.85253	1.21345	0.850636	0.993422
BCCIP	Q9P287	distal	male	2	5	0.978744	0.782531	1.22416	0.850712	0.993422
LRMP	Q12912	distal	male	2	5	0.978938	0.78425	1.22196	0.850751	0.993422
BCAT2	O15382	distal	male	2	5	0.969509	0.702025	1.33891	0.850874	0.993422
LD78-beta	P16619	distal	male	2	5	1.02208	0.813863	1.28356	0.850972	0.993422
GLTD2	A6NH11	distal	male	2	5	0.97755	0.771288	1.23897	0.851044	0.993422
CHST1	O43916	distal	male	2	5	1.01857	0.840482	1.2344	0.851125	0.993422
IF5A2	Q9GZV4	distal	male	2	5	0.966254	0.675119	1.38294	0.851143	0.993422
NDUV2	P19404	distal	male	2	5	0.978643	0.780807	1.22661	0.85138	0.993422
LEAP-1	P81172	distal	male	2	5	0.974919	0.747408	1.27168	0.851392	0.993422
ADH7	P40394	distal	male	2	5	0.980495	0.797519	1.20545	0.851732	0.993422
OCRL	Q01968	distal	male	2	5	0.984298	0.833651	1.16217	0.851866	0.993422
CRTAM	O95727	distal	male	2	5	0.978923	0.782508	1.22464	0.852103	0.993422
RN141	Q8WVD5	distal	male	2	5	0.978828	0.781374	1.22618	0.852321	0.993422
TCAL4	Q96EI5	distal	male	2	5	1.02846	0.765291	1.38214	0.852352	0.993422
ALDOB	P05062	distal	male	2	5	1.01892	0.836433	1.24121	0.852352	0.993422
Histone H2A type 1	P0C0S8	distal	male	2	5	0.975628	0.7523	1.26525	0.852416	0.993422
calreticulin	P27797	distal	male	2	5	0.976609	0.761049	1.25323	0.852435	0.993422
TSSK2	Q96PF2	distal	male	2	5	0.98035	0.795251	1.20853	0.852539	0.993422
Trypsin	P07477	distal	male	2	5	1.01981	0.82913	1.25433	0.852669	0.993422
NOE3:C-term	Q96PB7	distal	male	2	5	1.01758	0.846648	1.22301	0.852675	0.993422
FCL	Q13630	distal	male	2	5	0.975296	0.748701	1.27047	0.852892	0.993422
GNT2C	Q8N0V5	distal	male	2	5	0.97202	0.720085	1.3121	0.852915	0.993422
RM32	Q9BYC8	distal	male	2	5	0.977189	0.76542	1.24755	0.853106	0.993422
FXYD6	Q9H0Q3	distal	male	2	5	0.97908	0.782744	1.22466	0.853115	0.993422
GHC2	Q9H1K4	distal	male	2	5	0.97037	0.705672	1.33436	0.853171	0.993422
BLVRB	P30043	distal	male	2	5	1.02343	0.800489	1.30845	0.85345	0.993422
GLCNE	Q9Y223	distal	male	2	5	0.969679	0.699364	1.34448	0.85349	0.993422
ADAMTS-5	Q9UNA0	distal	male	2	5	0.96261	0.642384	1.44247	0.853493	0.993422
APRV1	Q53RT3	distal	male	2	5	0.981703	0.806893	1.19438	0.853567	0.993422
PRDX4	Q13162	distal	male	2	5	0.979391	0.784982	1.22195	0.853651	0.993422
TBC25	Q3MII6	distal	male	2	5	0.975869	0.752502	1.26554	0.853866	0.993422
GBRAP	O95166	distal	male	2	5	0.974601	0.740947	1.28194	0.854041	0.993422
GPD1L	Q8N335	distal	male	2	5	1.01967	0.828202	1.25539	0.854375	0.993422
TFF1	P04155	distal	male	2	5	1.02597	0.779689	1.35005	0.854735	0.993422
b2-Microglobulin	P61769	distal	male	2	5	0.983699	0.824915	1.17305	0.854812	0.993422
GFPT2	O94808	distal	male	2	5	1.02167	0.812018	1.28545	0.854829	0.993422
CF057	Q5VUM1	distal	male	2	5	1.01516	0.864001	1.19275	0.854907	0.993422
FSTL5	Q8N475	distal	male	2	5	1.02217	0.808037	1.29305	0.854931	0.993422
MO4L2	Q15014	distal	male	2	5	0.958605	0.608533	1.51006	0.855316	0.993422
WNT5B	Q9H1J7	distal	male	2	5	1.02544	0.782656	1.34353	0.855403	0.993422
M3K11	Q16584	distal	male	2	5	1.02515	0.784744	1.33919	0.855468	0.993422
STA5B	P51692	distal	male	2	5	0.980311	0.791476	1.2142	0.855468	0.993422
Proteinase-3	P24158	distal	male	2	5	0.978414	0.773621	1.23742	0.855488	0.993422
CYBR1	Q53TN4	distal	male	2	5	1.01957	0.827553	1.25613	0.855578	0.993422
PADI4	Q9UM07	distal	male	2	5	0.975553	0.747119	1.27383	0.855711	0.993422
PDLI5	Q96HC4	distal	male	2	5	1.02613	0.776942	1.35525	0.855767	0.993422
TMEM9:CD	Q9P0T7	distal	male	2	5	0.985461	0.841391	1.1542	0.855888	0.993422
IEX1	P46695	distal	male	2	5	1.01819	0.837553	1.23779	0.856429	0.993422
ROGDI	Q9GZN7	distal	male	2	5	1.01423	0.869883	1.18253	0.856832	0.993422
DYRK3	O43781	distal	male	2	5	1.02523	0.78172	1.3446	0.857076	0.993422
RIPP1	Q0D2K3	distal	male	2	5	1.01323	0.878149	1.16908	0.857153	0.993422
CLIC5	Q9NZA1	distal	male	2	5	0.980687	0.791861	1.21454	0.858159	0.993422
ZWILC	Q9H900	distal	male	2	5	1.01961	0.823765	1.26201	0.858369	0.993422
GPC4	O75487	distal	male	2	5	1.02318	0.79506	1.31675	0.858682	0.993422
CLC2D	Q9UHP7	distal	male	2	5	0.97777	0.762684	1.25351	0.859228	0.993422
RNase 2	P10153	distal	male	2	5	1.02686	0.766034	1.3765	0.859271	0.993422
LR2BP	Q9P2M1	distal	male	2	5	1.01793	0.836268	1.23906	0.859354	0.993422
NKp30	O14931	distal	male	2	5	1.01497	0.860713	1.19687	0.859766	0.993422
MYZAP	P0CAP1	distal	male	2	5	1.02096	0.810733	1.28571	0.860002	0.993422
CBPE	P16870	distal	male	2	5	0.980979	0.792259	1.21465	0.860163	0.993422
NEUL1	O76050	distal	male	2	5	1.01474	0.862249	1.19421	0.860168	0.993422
R4RL1	Q86UN2	distal	male	2	5	1.01967	0.820928	1.26653	0.860205	0.993422
RTF2	Q9BY42	distal	male	2	5	0.982992	0.811762	1.19034	0.860553	0.993461
INGR2:ECD	P38484	distal	male	2	5	0.985554	0.837731	1.15946	0.86069	0.993525
HS2ST	Q7LGA3	distal	male	2	5	1.02491	0.778117	1.34998	0.861035	0.993528
CBX3	Q13185	distal	male	2	5	0.977746	0.758882	1.25973	0.861809	0.99367
PDLI4	P50479	distal	male	2	5	0.980263	0.783004	1.22722	0.861949	0.993684
B3GT1	Q9Y5Z6	distal	male	2	5	0.979356	0.773958	1.23926	0.862098	0.993684
SIRT5	Q9NXA8	distal	male	2	5	0.982141	0.801287	1.20381	0.862221	0.993684
CHMP6	Q96FZ7	distal	male	2	5	1.02719	0.758363	1.39131	0.862425	0.993684
LYZL2	Q7Z4W2	distal	male	2	5	1.01769	0.834189	1.24155	0.862777	0.993684
CSTN2	Q9H4D0	distal	male	2	5	1.0279	0.752358	1.40436	0.862781	0.993684
LRRC3	Q9BY71	distal	male	2	5	0.978433	0.764028	1.253	0.862833	0.993684
p27Kip1	P46527	distal	male	2	5	1.01391	0.866584	1.18627	0.863134	0.993687
CYTN	P01037	distal	male	2	5	1.01329	0.871993	1.17747	0.863233	0.993708
Factor I	P05156	distal	male	2	5	1.02046	0.809655	1.28615	0.863794	0.993791
paraoxonase 1	P27169	distal	male	2	5	0.979604	0.774015	1.2398	0.863864	0.993791
RND3	P61587	distal	male	2	5	1.01962	0.816542	1.2732	0.863864	0.993791
RFA2	P15927	distal	male	2	5	1.01434	0.861831	1.19384	0.864009	0.993801
Bcl-10	O95999	distal	male	2	5	0.983592	0.813902	1.18866	0.864046	0.993801
STXB4	Q6ZWJ1	distal	male	2	5	0.970291	0.686935	1.37053	0.864099	0.993801
RGS4	P49798	distal	male	2	5	0.9753	0.732305	1.29893	0.864173	0.993801
ADA15:ECD	Q13444	distal	male	2	5	1.01468	0.858506	1.19927	0.864293	0.993804
CXA8	P48165	distal	male	2	5	1.01179	0.88436	1.15759	0.86446	0.993818
GRB2-related adapter protein 2	O75791	distal	male	2	5	0.973858	0.718264	1.3204	0.864579	0.993818
Cardiotrophin-1	Q16619	distal	male	2	5	1.01906	0.820131	1.26625	0.86468	0.993818
MANS4	A6NHS7	distal	male	2	5	1.01458	0.858965	1.19838	0.864733	0.993818
SIR3	Q9NTG7	distal	male	2	5	0.984169	0.818923	1.18276	0.864883	0.993818
P5CR1	P32322	distal	male	2	5	1.01514	0.853485	1.20742	0.865137	0.993818
NPS3B	Q9BS92	distal	male	2	5	1.01598	0.846011	1.22009	0.865244	0.993836
IL-11	P20809	distal	male	2	5	0.976784	0.743912	1.28255	0.865758	0.993883
ACYP2	P14621	distal	male	2	5	0.978102	0.756524	1.26458	0.865845	0.993883
CLC4C	Q8WTT0	distal	male	2	5	1.01835	0.824419	1.25789	0.866061	0.993883
Apo D	P05090	distal	male	2	5	1.01628	0.841746	1.22701	0.866567	0.993883
CP054	Q6UWD8	distal	male	2	5	1.01731	0.83245	1.24322	0.8668	0.993883
RAMP1	O60894	distal	male	2	5	1.01831	0.822786	1.2603	0.86751	0.993883
NTAN1	Q96AB6	distal	male	2	5	0.974937	0.723376	1.31398	0.867609	0.993883
FGRL1	Q8N441	distal	male	2	5	0.974479	0.718756	1.32119	0.86779	0.993883
NADK	O95544	distal	male	2	5	1.01989	0.808474	1.2866	0.868001	0.993883
SG11A	Q6PDA7	distal	male	2	5	1.01168	0.88213	1.16026	0.868079	0.993883
ICT1	Q14197	distal	male	2	5	1.02771	0.744188	1.41924	0.868191	0.993883
CQ062	Q9BQA9	distal	male	2	5	1.00864	0.911082	1.11665	0.868309	0.993883
HABP4	Q5JVS0	distal	male	2	5	0.977496	0.746184	1.28051	0.868777	0.993883
Integrin a6	P23229	distal	male	2	5	1.01121	0.885694	1.15451	0.869086	0.993936
AL1B1	P30837	distal	male	2	5	1.01894	0.814673	1.27441	0.869465	0.994002
CX068	A6NGZ8	distal	male	2	5	0.978895	0.758935	1.2626	0.869518	0.994006
CP071	Q8IYS4	distal	male	2	5	1.01713	0.830123	1.24627	0.869828	0.994032
HSC20	Q8IWL3	distal	male	2	5	0.982976	0.79997	1.20785	0.870233	0.994032
EVPL	Q92817	distal	male	2	5	1.01517	0.847281	1.21634	0.870303	0.994032
CSMD2	Q7Z408	distal	male	2	5	0.978556	0.754306	1.26947	0.870331	0.994032
ZG16	O60844	distal	male	2	5	0.969162	0.66535	1.4117	0.870338	0.994032
STAU2	Q9NUL3	distal	male	2	5	1.01758	0.825315	1.25462	0.870468	0.994032
PSMD9	O00233	distal	male	2	5	1.01872	0.81484	1.27361	0.870695	0.994032
BAMBI:ECD	Q13145	distal	male	2	5	1.01511	0.847235	1.21625	0.870833	0.994032
SYYM	Q9Y2Z4	distal	male	2	5	0.98189	0.787667	1.224	0.870894	0.994032
MutY homolog	Q9UIF7	distal	male	2	5	0.979928	0.767309	1.25146	0.870929	0.994032
CAN13	Q6MZZ7	distal	male	2	5	0.983099	0.800155	1.20787	0.871104	0.994032
RPAC1	O15160	distal	male	2	5	0.981681	0.785108	1.22747	0.871166	0.994032
IGFBP-6	P24592	distal	male	2	5	0.979792	0.765457	1.25414	0.871243	0.994032
LIN7B	Q9HAP6	distal	male	2	5	0.971065	0.680802	1.38508	0.871263	0.994032
C3adesArg	P01024	distal	male	2	5	0.980614	0.773826	1.24266	0.8713	0.994032
Keratin 19	P08727	distal	male	2	5	1.01539	0.843721	1.22198	0.871635	0.994032
LRIT3	Q3SXY7	distal	male	2	5	0.985111	0.821219	1.18171	0.871642	0.994032
Cadherin-12:CD	P55289	distal	male	2	5	1.01551	0.842511	1.22403	0.871704	0.99404
LMA2L	Q9H0V9	distal	male	2	5	0.980387	0.770879	1.24683	0.871712	0.99404
AGGF1	Q8N302	distal	male	2	5	0.985829	0.829014	1.17231	0.871727	0.99404
CAN2	P17655	distal	male	2	5	0.982771	0.795417	1.21426	0.872062	0.994107
PFD4	Q9NQP4	distal	male	2	5	0.967885	0.64984	1.44159	0.872417	0.994107
carboxylesterase, liver	P23141	distal	male	2	5	0.988093	0.853695	1.14365	0.872427	0.994107
TUFT1	Q9NNX1	distal	male	2	5	0.983204	0.79952	1.20909	0.872464	0.994107
FIS1	Q9Y3D6	distal	male	2	5	1.01979	0.802284	1.29626	0.872803	0.994109
APMAP	Q9HDC9	distal	male	2	5	1.01559	0.840229	1.22756	0.872888	0.994109
PSD10	O75832	distal	male	2	5	0.972051	0.685793	1.3778	0.873454	0.994109
MDM4	O15151	distal	male	2	5	1.01917	0.806589	1.28779	0.873568	0.994109
Cadherin-11:ECD	P55287	distal	male	2	5	0.981494	0.779703	1.23551	0.873619	0.994109
IL-16	Q14005	distal	male	2	5	1.02046	0.794812	1.31016	0.873816	0.994109
SF3B6	Q9Y3B4	distal	male	2	5	0.981621	0.780694	1.23426	0.873865	0.994109
DCNL3	Q8IWE4	distal	male	2	5	0.986213	0.830631	1.17094	0.874077	0.994109
TYDP1	Q9NUW8	distal	male	2	5	1.02871	0.724853	1.45994	0.874096	0.994109
IL-17B	Q9UHF5	distal	male	2	5	1.01795	0.816807	1.26863	0.874147	0.994109
Notch-3	Q9UM47	distal	male	2	5	0.979899	0.762167	1.25983	0.874158	0.994109
Sperm-associated antigen 7	O75391	distal	male	2	5	1.02819	0.728585	1.451	0.874304	0.994109
CEP76	Q8TAP6	distal	male	2	5	0.984246	0.808241	1.19858	0.87448	0.994109
ANM1	Q99873	distal	male	2	5	1.01695	0.824058	1.255	0.875525	0.994109
SCCA1	P29508	distal	male	2	5	1.0111	0.880648	1.16087	0.87557	0.994109
NOVA1	P51513	distal	male	2	5	0.98594	0.825726	1.17724	0.875637	0.994109
CG069	Q9H7B7	distal	male	2	5	1.01384	0.853453	1.20438	0.875661	0.994109
FBLN3	Q12805	distal	male	2	5	1.01576	0.835035	1.23559	0.875714	0.994109
RFFL	Q8WZ73	distal	male	2	5	0.985431	0.819842	1.18447	0.875751	0.994109
STAB2	Q8WWQ8	distal	male	2	5	0.981531	0.776875	1.2401	0.875834	0.994109
MTDC	P13995	distal	male	2	5	0.9754	0.713547	1.33335	0.875903	0.994109
Nectin-like protein 3	Q8N3J6	distal	male	2	5	0.97638	0.722854	1.31882	0.876163	0.994109
PCSK7	Q16549	distal	male	2	5	1.02166	0.780208	1.33784	0.876211	0.994109
F159A	Q6UWV7	distal	male	2	5	1.01647	0.827331	1.24885	0.87643	0.994109
S100A8/S100A9	P05109	distal	male	2	5	1.01645	0.827398	1.24871	0.876473	0.994109
DHB7:CD	P56937	distal	male	2	5	0.984569	0.809035	1.19819	0.876642	0.994109
DLL1	O00548	distal	male	2	5	1.01189	0.870716	1.17596	0.877453	0.994109
annexin VI	P08133	distal	male	2	5	0.978196	0.739139	1.29457	0.877461	0.994109
GIPC1	O14908	distal	male	2	5	0.979475	0.752445	1.27501	0.877493	0.994109
Sorcin	P30626	distal	male	2	5	1.01932	0.798996	1.3004	0.877601	0.994109
Hexosaminidase A	P06865	distal	male	2	5	1.01629	0.827076	1.2488	0.877797	0.994109
IKB-epsilon	O00221	distal	male	2	5	1.01616	0.828129	1.24689	0.877953	0.994109
CDCP1	Q9H5V8	distal	male	2	5	1.01295	0.859332	1.19404	0.878104	0.994109
GLP1R:ECD	P43220	distal	male	2	5	1.01637	0.825751	1.25098	0.878252	0.994109
NTAL	Q9GZY6	distal	male	2	5	0.987406	0.839375	1.16154	0.878449	0.994109
TRYB1	Q15661	distal	male	2	5	0.983908	0.799014	1.21159	0.878592	0.994109
EF1G	P26641	distal	male	2	5	0.975992	0.713224	1.33557	0.879304	0.994109
DKK3	Q9UBP4	distal	male	2	5	0.980929	0.764594	1.25847	0.879602	0.994109
SARP-3	Q5T4F7	distal	male	2	5	0.988051	0.845434	1.15472	0.879859	0.994109
SIGIRR	Q6IA17	distal	male	2	5	1.0134	0.852572	1.20456	0.880022	0.994109
IGSF3	O75054	distal	male	2	5	0.984266	0.801029	1.20942	0.880065	0.994109
TS	P04818	distal	male	2	5	1.01382	0.848204	1.21177	0.880112	0.994109
TAFI	Q96IY4	distal	male	2	5	0.986034	0.82121	1.18394	0.880208	0.994109
CRBB1	P53674	distal	male	2	5	1.02081	0.780643	1.33486	0.880393	0.994109
SLBP	Q14493	distal	male	2	5	0.975114	0.701786	1.3549	0.880634	0.994109
TPSG1	Q9NRR2	distal	male	2	5	1.01539	0.831875	1.23939	0.880647	0.994109
GPC2	Q8N158	distal	male	2	5	1.02572	0.73597	1.42955	0.880804	0.994109
IGFBP-6	P24592	distal	male	2	5	1.01998	0.787382	1.32129	0.880907	0.994109
DBNL	Q9UJU6	distal	male	2	5	1.01918	0.794646	1.30715	0.881072	0.994156
PAK4	O96013	distal	male	2	5	0.977783	0.727906	1.31344	0.881387	0.994233
GBRAP	O95166	distal	male	2	5	0.978513	0.735327	1.30212	0.88155	0.994316
CNTN2	Q02246	distal	male	2	5	1.01657	0.81858	1.26245	0.881782	0.994378
NREP	Q16612	distal	male	2	5	0.981777	0.770037	1.25174	0.88204	0.994378
ABL2	P42684	distal	male	2	5	0.978374	0.732848	1.30616	0.88211	0.994378
MYPC3	Q14896	distal	male	2	5	1.01769	0.807047	1.28332	0.882168	0.994378
SAA	P0DJI8	distal	male	2	5	0.98567	0.814332	1.19306	0.882221	0.994378
IL-17B	Q9UHF5	distal	male	2	5	0.986713	0.826171	1.17845	0.882631	0.994408
RN215:ECD	Q9Y6U7	distal	male	2	5	1.01703	0.811542	1.27454	0.883437	0.994408
PAI-1	P05121	distal	male	2	5	0.983563	0.78803	1.22761	0.883481	0.994408
SARG	Q9BW04	distal	male	2	5	1.02346	0.750199	1.39626	0.883668	0.994408
TRAF4	Q9BUZ4	distal	male	2	5	1.0165	0.816343	1.26572	0.883735	0.994408
ARI3A	Q99856	distal	male	2	5	1.02188	0.764351	1.36617	0.883864	0.994408
QORL1	O95825	distal	male	2	5	1.01387	0.842623	1.21993	0.883952	0.994408
DMP4	Q8IXL6	distal	male	2	5	1.0204	0.777913	1.33848	0.884015	0.994408
RAG-1	P15918	distal	male	2	5	0.985677	0.811712	1.19693	0.884228	0.994408
Noggin	Q13253	distal	male	2	5	1.01585	0.821647	1.25594	0.884528	0.994408
FTMT	Q8N4E7	distal	male	2	5	0.981485	0.762258	1.26376	0.884787	0.994408
ROP1B	Q9BZX4	distal	male	2	5	0.984136	0.792707	1.22179	0.884796	0.994408
tau	P10636	distal	male	2	5	0.97521	0.694394	1.36959	0.884815	0.994408
Ubiquitin+1	P62979	distal	male	2	5	0.975732	0.699758	1.36055	0.884841	0.994408
SPCS1	Q9Y6A9	distal	male	2	5	0.984701	0.798828	1.21382	0.885149	0.994408
CHST3	Q7LGC8	distal	male	2	5	0.983705	0.787019	1.22955	0.885227	0.994408
ADA22	Q9P0K1	distal	male	2	5	1.02064	0.773306	1.34709	0.885254	0.994408
TSR2	Q969E8	distal	male	2	5	1.01666	0.812056	1.27281	0.885412	0.994408
M3K10	Q02779	distal	male	2	5	1.01977	0.781334	1.33097	0.885446	0.994408
ARL5A	Q9Y689	distal	male	2	5	1.01256	0.854335	1.20009	0.885506	0.994408
NVL	O15381	distal	male	2	5	0.98498	0.801572	1.21035	0.885535	0.994408
KLC3	Q6P597	distal	male	2	5	0.97911	0.734389	1.30538	0.885605	0.994408
DNJB2	P25686	distal	male	2	5	0.976861	0.709363	1.34523	0.885974	0.994408
SWP70	Q9UH65	distal	male	2	5	1.01956	0.782362	1.32867	0.886002	0.994408
PATE	Q8WXA2	distal	male	2	5	0.982093	0.766853	1.25775	0.886167	0.994408
MFAP2	P55001	distal	male	2	5	1.01174	0.862117	1.18732	0.886366	0.994408
C7	P10643	distal	male	2	5	0.984679	0.7966	1.21716	0.886474	0.994408
EFS	O43281	distal	male	2	5	1.01993	0.777858	1.33733	0.886491	0.994408
HENMT	Q5T8I9	distal	male	2	5	0.984799	0.797743	1.21572	0.886671	0.994408
DSCR6	P57055	distal	male	2	5	1.01221	0.856626	1.19604	0.886704	0.994408
CB032	Q96F85	distal	male	2	5	1.01747	0.800538	1.29319	0.887413	0.99446
SHLB2	Q9NR46	distal	male	2	5	1.01984	0.776565	1.33933	0.887636	0.99446
CBPM	P14384	distal	male	2	5	1.01516	0.823906	1.2508	0.887684	0.99446
ITM2C:C-term	Q9NQX7	distal	male	2	5	0.985123	0.800078	1.21297	0.887715	0.99446
K0494:N-term	O75071	distal	male	2	5	1.02052	0.769457	1.3535	0.887883	0.99446
MYP2	P02689	distal	male	2	5	0.983657	0.782125	1.23712	0.887974	0.99446
ADAM7	Q9H2U9	distal	male	2	5	0.980847	0.748958	1.28453	0.888251	0.994514
FNBP2	O75044	distal	male	2	5	1.01789	0.794652	1.30384	0.88837	0.994554
UBL3	O95164	distal	male	2	5	0.982105	0.762883	1.26432	0.888573	0.994599
NTRI	Q9P121	distal	male	2	5	0.98448	0.790551	1.22598	0.88886	0.994647
PAWR	Q96IZ0	distal	male	2	5	0.97871	0.723432	1.32407	0.889012	0.994648
MDGA2	Q7Z553	distal	male	2	5	0.981033	0.74966	1.28382	0.889029	0.994651
UGT 1A1	P22309	distal	male	2	5	1.00783	0.902678	1.12523	0.88967	0.994678
BL1S2	Q6QNY1	distal	male	2	5	1.01314	0.841662	1.21955	0.890281	0.994707
UBE2N/UB2V1 Complex	P61088	distal	male	2	5	1.02082	0.761651	1.36817	0.890322	0.994707
NRSN1	Q8IZ57	distal	male	2	5	1.0152	0.818574	1.25906	0.890739	0.994786
PRPS2	P11908	distal	male	2	5	0.97964	0.729976	1.31469	0.890992	0.994812
TGF-b R III	Q03167	distal	male	2	5	0.983196	0.770576	1.25448	0.891576	0.994892
MUC18	P43121	distal	male	2	5	1.01634	0.805038	1.28311	0.891581	0.994892
Kallikrein 6	Q92876	distal	male	2	5	0.985591	0.799666	1.21474	0.891762	0.994892
TPRKB	Q9Y3C4	distal	male	2	5	1.02237	0.743058	1.40666	0.891932	0.994892
ADHX	P11766	distal	male	2	5	0.979533	0.726808	1.32014	0.891965	0.994892
LRAD3	Q86YD5	distal	male	2	5	1.01218	0.849864	1.20551	0.891974	0.994892
KLH14	Q9P2G3	distal	male	2	5	0.986498	0.81003	1.20141	0.892465	0.994892
BECN1	Q14457	distal	male	2	5	0.983305	0.770313	1.25519	0.892476	0.994892
N42L2	Q92802	distal	male	2	5	0.963661	0.563288	1.64861	0.892521	0.994892
PP14A	Q96A00	distal	male	2	5	0.980784	0.739396	1.30098	0.892919	0.994892
MLP3B	Q9GZQ8	distal	male	2	5	1.01811	0.783782	1.32251	0.892993	0.994892
HECA2:CD	A8MVW5	distal	male	2	5	1.01034	0.869507	1.17399	0.893135	0.994892
SHP-2	Q06124	distal	male	2	5	0.976272	0.686583	1.38819	0.893634	0.994928
B-cell CLL 11A	Q9H165	distal	male	2	5	0.981978	0.751932	1.2824	0.893765	0.994928
Flt3 ligand	P49771	distal	male	2	5	0.98332	0.768062	1.25891	0.893844	0.994928
Semaphorin-7A	O75326	distal	male	2	5	0.982901	0.76285	1.26643	0.893894	0.994928
CSKP	O14936	distal	male	2	5	0.981355	0.743975	1.29448	0.894031	0.994928
Moesin	P26038	distal	male	2	5	1.02217	0.740161	1.41163	0.894083	0.994932
FGF-3	P11487	distal	male	2	5	0.981991	0.751091	1.28387	0.894287	0.994991
ATS13	Q76LX8	distal	male	2	5	1.01486	0.816417	1.26153	0.894324	0.994991
SPOP	O43791	distal	male	2	5	0.987355	0.817811	1.19205	0.89468	0.995016
RPP25	Q9BUL9	distal	male	2	5	0.988802	0.836887	1.16829	0.894734	0.995016
Pregnancy zone protein	P20742	distal	male	2	5	1.016	0.803137	1.28527	0.89474	0.995016
T132B	Q14DG7	distal	male	2	5	1.01599	0.803173	1.28519	0.894775	0.995018
PCSK9	Q8NBP7	distal	male	2	5	1.01618	0.80066	1.28972	0.894981	0.995068
SP-B	P07988	distal	male	2	5	0.982698	0.757535	1.27479	0.895419	0.995159
NUMBL	Q9Y6R0	distal	male	2	5	1.01584	0.803417	1.28442	0.895569	0.995193
SPC25	Q9HBM1	distal	male	2	5	0.985022	0.786264	1.23403	0.895586	0.995196
TM149	Q9H665	distal	male	2	5	1.00937	0.877919	1.16051	0.895746	0.995224
CSTF1	Q05048	distal	male	2	5	1.01487	0.813349	1.26631	0.896033	0.995234
NEUR1	Q99519	distal	male	2	5	0.985685	0.793952	1.22372	0.896059	0.995234
CAMK1D	Q8IU85	distal	male	2	5	1.01701	0.789359	1.31031	0.896203	0.995283
KPYR	P30613	distal	male	2	5	1.01463	0.815416	1.26251	0.896402	0.99538
LPLC1	Q8TDL5	distal	male	2	5	1.01395	0.822419	1.25008	0.896815	0.995418
RYBP	Q8N488	distal	male	2	5	0.988828	0.834157	1.17218	0.896997	0.995435
IL-11 RA	Q14626	distal	male	2	5	1.01605	0.797739	1.29412	0.89732	0.995448
AGO3	Q9H9G7	distal	male	2	5	0.9848	0.780173	1.2431	0.897447	0.995517
CUL4B	Q13620	distal	male	2	5	1.01634	0.793714	1.30142	0.897748	0.995641
Prokineticin-2	Q9HC23	distal	male	2	5	0.986711	0.804464	1.21024	0.897824	0.995654
Tbx3	O15119	distal	male	2	5	0.980546	0.725687	1.32491	0.898206	0.995654
UBAC1	Q9BSL1	distal	male	2	5	1.01524	0.804917	1.28053	0.898364	0.995654
ADXL	Q6P4F2	distal	male	2	5	1.01416	0.816968	1.25895	0.89857	0.995654
BMX	P51813	distal	male	2	5	0.979161	0.70754	1.35506	0.898911	0.995654
TPT1L	Q56UQ5	distal	male	2	5	0.991227	0.865194	1.13562	0.898938	0.995654
BMT2	Q1RMZ1	distal	male	2	5	0.990177	0.849819	1.15372	0.899277	0.995654
H2AY	O75367	distal	male	2	5	0.982955	0.753165	1.28285	0.8993	0.995654
THIC	Q9BWD1	distal	male	2	5	1.01918	0.75936	1.3679	0.899304	0.995654
MAGE-4	P43358	distal	male	2	5	1.01272	0.832457	1.23202	0.899412	0.995654
AKTS1	Q96B36	distal	male	2	5	0.980439	0.721553	1.33221	0.899507	0.995654
HNRPR	O43390	distal	male	2	5	0.982274	0.744036	1.2968	0.89958	0.995654
CD14	P08571	distal	male	2	5	0.985966	0.791304	1.22851	0.899773	0.995726
GRB14	Q14449	distal	male	2	5	0.980776	0.723005	1.33045	0.900707	0.995832
ARL14	Q8N4G2	distal	male	2	5	1.01321	0.824344	1.24536	0.900742	0.995832
PC4L1	A6NKN8	distal	male	2	5	0.988848	0.828955	1.17958	0.900819	0.995832
STX12	Q86Y82	distal	male	2	5	1.02268	0.71848	1.45568	0.900916	0.995832
F175B	Q15018	distal	male	2	5	1.0117	0.842378	1.21505	0.900947	0.995832
RSPO3	Q9BXY4	distal	male	2	5	0.986847	0.80075	1.21619	0.901168	0.995832
b-Endorphin	P01189	distal	male	2	5	0.9824	0.741642	1.30131	0.901478	0.995832
CD8A/CD8B Complex	P01732	distal	male	2	5	1.02075	0.737233	1.4133	0.901542	0.995832
CLF-1/CLC Complex	O75462	distal	male	2	5	0.981621	0.731595	1.31709	0.901572	0.995832
UBP11	P51784	distal	male	2	5	1.02018	0.743156	1.40047	0.901636	0.995832
FANCL	Q9NW38	distal	male	2	5	0.986421	0.794102	1.22532	0.901663	0.995832
PCOC2	Q9UKZ9	distal	male	2	5	0.986077	0.789295	1.23192	0.901749	0.995832
HAUS1	Q96CS2	distal	male	2	5	1.01431	0.808907	1.27188	0.902029	0.995842
DERM	Q07507	distal	male	2	5	1.01671	0.780793	1.32391	0.902079	0.995854
GP142	Q7Z601	distal	male	2	5	0.987577	0.809078	1.20546	0.902185	0.995855
FKBP52 protein	Q02790	distal	male	2	5	0.9854	0.779002	1.24648	0.902385	0.995895
SNP29	O95721	distal	male	2	5	0.986042	0.787659	1.23439	0.902389	0.995895
SNF8	Q96H20	distal	male	2	5	0.988494	0.821495	1.18944	0.902451	0.995905
MTHFSD	Q2M296	distal	male	2	5	0.983385	0.752135	1.28573	0.902507	0.995911
FOSL2	P15408	distal	male	2	5	1.01008	0.859723	1.18674	0.90289	0.995937
UBE2N	P61088	distal	male	2	5	0.980715	0.717048	1.34134	0.902988	0.995937
RN148:region 2	Q8N7C7	distal	male	2	5	0.981568	0.727653	1.32409	0.903042	0.995937
GRB7	Q14451	distal	male	2	5	0.985427	0.777667	1.24869	0.903283	0.995939
LEUK	P16150	distal	male	2	5	1.00993	0.860846	1.18484	0.903479	0.995939
FBX28	Q9NVF7	distal	male	2	5	0.983983	0.757846	1.2776	0.903538	0.995939
CO5A1	P20908	distal	male	2	5	0.985739	0.781213	1.24381	0.903644	0.995939
RELM-beta	Q9BQ08	distal	male	2	5	0.985443	0.777054	1.24972	0.90371	0.995939
IVD	P26440	distal	male	2	5	0.979335	0.697988	1.37409	0.903814	0.995939
CRIM1:CD	Q9NZV1	distal	male	2	5	1.01298	0.821173	1.24959	0.904142	0.995939
GALK2	Q01415	distal	male	2	5	0.987273	0.80071	1.2173	0.904593	0.996021
STA10	Q9Y365	distal	male	2	5	1.01279	0.822443	1.2472	0.90473	0.996021
PCNA	P12004	distal	male	2	5	0.984399	0.760878	1.27358	0.904756	0.996021
RAB1A	P62820	distal	male	2	5	1.01958	0.741973	1.40107	0.904798	0.996021
Beta-dystroglycan	Q14118	distal	male	2	5	1.01164	0.836556	1.22338	0.904966	0.996021
UN93B	Q9H1C4	distal	male	2	5	0.989104	0.82531	1.1854	0.905582	0.996072
Sema E	Q99985	distal	male	2	5	1.01088	0.845127	1.20915	0.905695	0.996096
MK12	P53778	distal	male	2	5	0.979632	0.696693	1.37748	0.905803	0.996096
THTM	P25325	distal	male	2	5	0.980642	0.708638	1.35705	0.90612	0.996137
RAB43	Q86YS6	distal	male	2	5	0.987134	0.794991	1.22572	0.906667	0.996172
ASNA	O43681	distal	male	2	5	0.973887	0.625622	1.51602	0.906711	0.996172
TIP39	Q96A98	distal	male	2	5	0.985237	0.767436	1.26485	0.907113	0.996172
BDH2	Q9BUT1	distal	male	2	5	1.01577	0.780514	1.32194	0.90732	0.996172
MAGE-5	P43359	distal	male	2	5	0.987268	0.795525	1.22523	0.907414	0.996172
DJB11	Q9UBS4	distal	male	2	5	1.0173	0.761868	1.35838	0.907429	0.996172
IL-18	Q14116	distal	male	2	5	1.01923	0.73837	1.40693	0.907787	0.996172
ASTL	Q6HA08	distal	male	2	5	1.0153	0.784911	1.31331	0.907952	0.996172
EFNB1	P98172	distal	male	2	5	1.00974	0.856528	1.19037	0.908057	0.996172
STCH	P48723	distal	male	2	5	0.985326	0.765357	1.26852	0.908692	0.996172
ANGL4	Q9BY76	distal	male	2	5	1.0104	0.846506	1.20602	0.908814	0.996172
SIRB1	O00241	distal	male	2	5	0.987267	0.792519	1.22987	0.908991	0.996172
MACD1	Q9BQ69	distal	male	2	5	1.01038	0.846295	1.20628	0.909085	0.996172
Thyroglobulin	P01266	distal	male	2	5	0.989211	0.820825	1.19214	0.909284	0.996172
MILK2	Q8IY33	distal	male	2	5	0.988003	0.802748	1.21601	0.909299	0.996172
MICA	Q29983	distal	male	2	5	1.01171	0.827842	1.23642	0.909415	0.996172
OPALI	Q96PE5	distal	male	2	5	0.990421	0.83905	1.1691	0.909438	0.996172
INDO	P14902	distal	male	2	5	0.98034	0.696284	1.38028	0.909441	0.996172
BASP	P80723	distal	male	2	5	0.987353	0.792669	1.22985	0.90957	0.996172
MRC2	Q9UBG0	distal	male	2	5	0.98536	0.763821	1.27116	0.909635	0.996172
SARP-1	Q96HF1	distal	male	2	5	1.00844	0.872175	1.166	0.909648	0.996172
GOLM1	Q8NBJ4	distal	male	2	5	1.01519	0.781866	1.31814	0.909911	0.996172
DIXC1	Q155Q3	distal	male	2	5	0.982586	0.724048	1.33344	0.910214	0.996172
LNX1	Q8TBB1	distal	male	2	5	0.991528	0.855138	1.14967	0.910284	0.996172
HHLA2	Q9UM44	distal	male	2	5	0.989708	0.826519	1.18512	0.910401	0.996172
M-CSF R	P07333	distal	male	2	5	0.986119	0.772321	1.2591	0.910738	0.996172
RET1G	Q6H3X3	distal	male	2	5	0.99068	0.840956	1.16706	0.910818	0.996172
CD68	P34810	distal	male	2	5	0.987166	0.7874	1.23761	0.910847	0.996172
FSHB	P01225	distal	male	2	5	1.01215	0.81902	1.25082	0.910986	0.996172
STX1a	Q16623	distal	male	2	5	1.01373	0.797518	1.28856	0.911272	0.996251
CRLF1	O75462	distal	male	2	5	0.983986	0.740441	1.30764	0.911402	0.996283
GAS-6	Q14393	distal	male	2	5	0.989755	0.825439	1.18678	0.91148	0.996283
SECTM1	Q8WVN6	distal	male	2	5	1.0141	0.792256	1.29805	0.911515	0.996283
NB5R1	Q9UHQ9	distal	male	2	5	0.98743	0.789906	1.23435	0.911548	0.996283
Stanniocalcin-1	P52823	distal	male	2	5	0.986705	0.778577	1.25047	0.911829	0.996283
granzyme A	P12544	distal	male	2	5	1.00722	0.886591	1.14425	0.912037	0.996283
3HAO	P46952	distal	male	2	5	1.01167	0.82302	1.24356	0.912255	0.996283
Apo F	Q13790	distal	male	2	5	0.987331	0.786889	1.23883	0.912312	0.996283
NKD2	Q969F2	distal	male	2	5	0.989576	0.820846	1.19299	0.912518	0.996283
PADI2	Q9Y2J8	distal	male	2	5	0.99026	0.831136	1.17985	0.912794	0.996283
Hemoglobin	P68871	distal	male	2	5	1.01442	0.784001	1.31256	0.913273	0.996283
kallikrein 13	Q9UKR3	distal	male	2	5	1.01018	0.841798	1.21225	0.91328	0.996283
FHR4	Q92496	distal	male	2	5	0.988392	0.801035	1.21957	0.913293	0.996283
GPR26	Q8NDV2	distal	male	2	5	0.987156	0.781545	1.24686	0.913616	0.996283
SYWM	Q9UGM6	distal	male	2	5	1.01351	0.795207	1.29173	0.913675	0.996283
RAD51	Q06609	distal	male	2	5	0.988693	0.804622	1.21487	0.913852	0.996283
CTNA1	P35221	distal	male	2	5	1.01762	0.741347	1.39684	0.913951	0.996283
PACA	P18509	distal	male	2	5	1.01044	0.836621	1.22037	0.914129	0.996283
CACB3	P54284	distal	male	2	5	1.01037	0.837538	1.21887	0.914164	0.996283
NR1H4	Q96RI1	distal	male	2	5	0.986954	0.777201	1.25332	0.914215	0.996283
ORAV1	Q8WV07	distal	male	2	5	0.988311	0.797638	1.22456	0.914377	0.996283
BRAT1	Q6PJG6	distal	male	2	5	0.985871	0.760196	1.27854	0.914561	0.996283
IL-1 sRII	P27930	distal	male	2	5	0.990583	0.833233	1.17765	0.914629	0.996283
TRML2	Q5T2D2	distal	male	2	5	0.988406	0.798563	1.22338	0.914659	0.996283
CO040	Q8WUR7	distal	male	2	5	1.01635	0.754936	1.36828	0.914881	0.996283
IL-7	P13232	distal	male	2	5	1.02238	0.680984	1.53492	0.914992	0.996283
NSUN6	Q8TEA1	distal	male	2	5	1.01334	0.793889	1.29345	0.915262	0.996283
RXFP1	Q9HBX9	distal	male	2	5	0.991883	0.852988	1.15339	0.915673	0.996283
RBM40	Q96LT9	distal	male	2	5	0.983756	0.726325	1.33243	0.915738	0.996283
AS3MT	Q9HBK9	distal	male	2	5	1.00852	0.861269	1.18094	0.916132	0.996283
IPP2	P41236	distal	male	2	5	1.01074	0.828439	1.23315	0.916192	0.996283
CD79A	P11912	distal	male	2	5	0.984185	0.731332	1.32446	0.916203	0.996283
PSA3	P25788	distal	male	2	5	1.01412	0.7808	1.31715	0.916305	0.996283
B4GT7	Q9UBV7	distal	male	2	5	1.01395	0.782848	1.31329	0.916372	0.996283
HSDL2	Q6YN16	distal	male	2	5	0.986912	0.771694	1.26215	0.916402	0.996283
M-CSF R	P07333	distal	male	2	5	0.985596	0.751009	1.29346	0.916681	0.996283
QKI	Q96PU8	distal	male	2	5	0.981525	0.691642	1.3929	0.916839	0.996283
FCRL1	Q96LA6	distal	male	2	5	1.01219	0.806099	1.27096	0.91695	0.996283
LRC3B	Q96PB8	distal	male	2	5	1.00914	0.850356	1.19758	0.917011	0.996283
NKG2D	P26718	distal	male	2	5	0.99076	0.831965	1.17986	0.917049	0.996283
Endothelin-converting enzyme 1:ECD	P42892	distal	male	2	5	1.01109	0.821075	1.24507	0.917316	0.996283
FKB1B	P68106	distal	male	2	5	1.01372	0.783067	1.31232	0.917582	0.996283
IGLL1	P15814	distal	male	2	5	0.989414	0.808687	1.21053	0.917635	0.996283
GOT2	P00505	distal	male	2	5	0.985756	0.749023	1.29731	0.918453	0.996283
Caspase-8	Q14790	distal	male	2	5	0.988777	0.79648	1.2275	0.91853	0.996283
PTN4	P29074	distal	male	2	5	1.01118	0.816691	1.25199	0.918736	0.996283
HYAL4	Q2M3T9	distal	male	2	5	1.01125	0.815475	1.25403	0.918828	0.996283
DPCD	Q9BVM2	distal	male	2	5	0.988705	0.794354	1.23061	0.918978	0.996283
RTF1	Q92541	distal	male	2	5	0.993584	0.8776	1.1249	0.919046	0.996283
Integrin aVb5	P06756	distal	male	2	5	0.99011	0.81707	1.1998	0.91922	0.996283
PSA	P07288	distal	male	2	5	1.01396	0.775139	1.32636	0.919424	0.99629
IL-22BP	Q969J5	distal	male	2	5	1.0117	0.805853	1.27013	0.920159	0.996306
ZO1	Q07157	distal	male	2	5	1.00989	0.832933	1.22444	0.920263	0.996306
TREX2	Q9BQ50	distal	male	2	5	1.00912	0.84445	1.20589	0.920478	0.996306
FGF-8B	P55075	distal	male	2	5	0.987106	0.764997	1.2737	0.920516	0.996306
PROL1	Q99935	distal	male	2	5	1.01681	0.732557	1.41135	0.920635	0.996306
TMC5A	Q8N6Q1	distal	male	2	5	0.987065	0.763986	1.27528	0.920659	0.996306
contactin-1	Q12860	distal	male	2	5	1.01207	0.798361	1.28298	0.921049	0.996306
vWF	P04275	distal	male	2	5	0.989513	0.803185	1.21907	0.921105	0.996306
PECR	Q9BY49	distal	male	2	5	0.990673	0.822884	1.19267	0.921157	0.996306
TEX30	Q5JUR7	distal	male	2	5	0.990012	0.811405	1.20793	0.921227	0.996306
Ferritin	P02792	distal	male	2	5	0.987235	0.765248	1.27362	0.921248	0.996306
IL-7	P13232	distal	male	2	5	1.01678	0.730294	1.41565	0.921502	0.996335
ADA	P00813	distal	male	2	5	1.00923	0.840599	1.21169	0.921533	0.996335
ASM	P17405	distal	male	2	5	0.990931	0.826455	1.18814	0.921633	0.996347
K1C14	P02533	distal	male	2	5	1.00914	0.841683	1.20991	0.921718	0.996358
UBE2K	P61086	distal	male	2	5	0.984406	0.717672	1.35028	0.92235	0.996453
PRL-3	O75365	distal	male	2	5	0.98487	0.724707	1.33843	0.9224	0.996453
ANKY2	Q8IV38	distal	male	2	5	0.990417	0.815891	1.20227	0.922437	0.996453
RS12	P25398	distal	male	2	5	0.989922	0.807014	1.21429	0.922581	0.996453
VPS4B	O75351	distal	male	2	5	1.01269	0.784602	1.30708	0.922846	0.996516
CHFR	Q96EP1	distal	male	2	5	1.00993	0.826898	1.23347	0.922847	0.996516
STC2	O76061	distal	male	2	5	0.987976	0.773006	1.26273	0.92302	0.996516
DDX1	Q92499	distal	male	2	5	0.982744	0.690147	1.39939	0.923105	0.996516
jun-D	P17535	distal	male	2	5	0.991309	0.829103	1.18525	0.923719	0.996532
HXC11	O43248	distal	male	2	5	1.01034	0.818485	1.24717	0.923726	0.996532
LPIN1	Q14693	distal	male	2	5	0.987317	0.760131	1.2824	0.923782	0.99654
TXND1	Q9H3N1	distal	male	2	5	0.99322	0.863304	1.14269	0.924225	0.996647
NKp46	O76036	distal	male	2	5	0.992218	0.844067	1.16637	0.92456	0.996673
Caldesmon	Q05682	distal	male	2	5	0.985029	0.720861	1.346	0.924563	0.996673
BCL6	P41182	distal	male	2	5	0.990903	0.819906	1.19756	0.924667	0.996673
AMPM2	P50579	distal	male	2	5	0.983969	0.702741	1.37774	0.925028	0.996673
SREC-II:CD	Q96GP6	distal	male	2	5	1.01067	0.807664	1.26471	0.926069	0.996721
RND1	Q92730	distal	male	2	5	1.00793	0.85275	1.19135	0.926237	0.996769
RABP1	P29762	distal	male	2	5	0.98651	0.738523	1.31777	0.92674	0.996885
Lymphotoxin a2/b1	P01374	distal	male	2	5	1.01009	0.8153	1.25141	0.926851	0.996885
BNIP3	Q12983	distal	male	2	5	0.991776	0.831462	1.183	0.926859	0.996885
NMU	P48645	distal	male	2	5	1.01046	0.808256	1.26325	0.927209	0.996915
MLL2	O14686	distal	male	2	5	1.0069	0.868496	1.16737	0.927331	0.996915
OMD	Q99983	distal	male	2	5	1.01163	0.788892	1.29725	0.927401	0.996915
BMP-14	P43026	distal	male	2	5	1.00815	0.845979	1.2014	0.927759	0.996915
Kallikrein 4	Q9Y5K2	distal	male	2	5	0.988905	0.776471	1.25946	0.927956	0.996915
COPE	O14579	distal	male	2	5	1.01108	0.795416	1.28523	0.928241	0.996915
IL-22BP	Q969J5	distal	male	2	5	1.01315	0.761271	1.34836	0.928631	0.996915
EHF	Q9NZC4	distal	male	2	5	1.01053	0.802797	1.27202	0.928906	0.996915
ULBP-2	Q9BZM5	distal	male	2	5	1.01072	0.799284	1.27808	0.929071	0.996915
SULT 1E	P49888	distal	male	2	5	1.00946	0.820427	1.24204	0.929092	0.996915
TSP2	P35442	distal	male	2	5	0.986842	0.736865	1.32162	0.929184	0.996915
UR2R	Q9UKP6	distal	male	2	5	1.01967	0.66303	1.56813	0.929336	0.996915
4EBP3	O60516	distal	male	2	5	1.00704	0.862294	1.17609	0.929386	0.996915
AMGO1:ECD	Q86WK6	distal	male	2	5	0.992898	0.847838	1.16278	0.929517	0.996915
CCD95	Q8NBZ0	distal	male	2	5	0.989279	0.778606	1.25695	0.9297	0.996915
NLGNY	Q8NFZ3	distal	male	2	5	0.984745	0.699265	1.38678	0.929873	0.996915
KI2L1	P43626	distal	male	2	5	0.989387	0.780082	1.25485	0.929891	0.996915
SDCB2	Q9H190	distal	male	2	5	1.01029	0.804026	1.26947	0.929968	0.996915
DNJA2	O60884	distal	male	2	5	0.985883	0.717966	1.35378	0.929978	0.996915
sPLA(2)-XIII	Q9BX93	distal	male	2	5	0.991403	0.817162	1.2028	0.930233	0.996915
ART	O00253	distal	male	2	5	0.989066	0.772392	1.26652	0.930557	0.996915
LAML2	Q8NHP8	distal	male	2	5	0.987023	0.73551	1.32454	0.930639	0.996915
b-NGF	P01138	distal	male	2	5	0.987492	0.74295	1.31252	0.930908	0.996934
CRIP1	P50238	distal	male	2	5	0.991181	0.811173	1.21113	0.930965	0.996934
DDI2	Q5TDH0	distal	male	2	5	1.01055	0.796661	1.28185	0.931106	0.996934
SEPT1	Q8WYJ6	distal	male	2	5	0.991267	0.812204	1.20981	0.931237	0.996934
Fas, soluble	P25445	distal	male	2	5	0.990493	0.797241	1.23059	0.931256	0.996935
SLAF7	Q9NQ25	distal	male	2	5	1.00855	0.830629	1.22457	0.931514	0.996974
S27A2	O14975	distal	male	2	5	1.00687	0.86091	1.17758	0.931708	0.997035
GNAQ	P50148	distal	male	2	5	1.01239	0.762601	1.34399	0.932135	0.997132
GON1	P01148	distal	male	2	5	1.00664	0.863973	1.17286	0.932388	0.997148
TMM24	O14523	distal	male	2	5	1.01284	0.754058	1.36043	0.932469	0.997148
FPRP	Q9P2B2	distal	male	2	5	1.01115	0.781381	1.30849	0.932796	0.997148
STAR7	Q9NQZ5	distal	male	2	5	1.00821	0.833242	1.21991	0.933029	0.997148
PTER	Q96BW5	distal	male	2	5	0.990057	0.783163	1.25161	0.933417	0.997148
HIS3	P15516	distal	male	2	5	0.994	0.862816	1.14513	0.933584	0.997148
IL-1F8	Q9NZH7	distal	male	2	5	1.01143	0.773845	1.32197	0.933679	0.997148
PERL	P22079	distal	male	2	5	0.992005	0.821029	1.19859	0.933722	0.997148
MATN3	O15232	distal	male	2	5	0.990032	0.781304	1.25452	0.933911	0.997148
IL-17 sR	Q96F46	distal	male	2	5	0.990363	0.787665	1.24522	0.933947	0.997148
TCP4	P53999	distal	male	2	5	1.01186	0.76526	1.33792	0.934085	0.99715
T185A	Q8NFB2	distal	male	2	5	0.989531	0.770915	1.27014	0.934151	0.99715
GPNMB:ECD	Q14956	distal	male	2	5	0.989886	0.777567	1.26018	0.934227	0.997165
SG1D1	O95968	distal	male	2	5	0.989255	0.765047	1.27917	0.934344	0.997182
ARK73	O95154	distal	male	2	5	0.992223	0.823501	1.19551	0.934564	0.9972
IP3KA	P23677	distal	male	2	5	1.00594	0.871114	1.16163	0.935739	0.997247
CREL1	Q96HD1	distal	male	2	5	0.989271	0.760737	1.28646	0.935848	0.997247
KAP1	P31321	distal	male	2	5	1.00868	0.817015	1.2453	0.935956	0.997247
LCE3B	Q5TA77	distal	male	2	5	1.01029	0.786727	1.29739	0.936041	0.997247
KS6A1	Q15418	distal	male	2	5	0.991306	0.800849	1.22706	0.936062	0.997247
gpIIbIIIa	P05106	distal	male	2	5	1.01252	0.745514	1.37517	0.936483	0.997247
MPZL2	O60487	distal	male	2	5	1.00798	0.828418	1.22647	0.936673	0.997247
HNP-1	P59665	distal	male	2	5	1.00838	0.820695	1.23899	0.936703	0.997247
CAH11	O75493	distal	male	2	5	1.00887	0.810747	1.25541	0.936882	0.997247
BL1S6	Q9UL45	distal	male	2	5	1.00833	0.821083	1.23828	0.936899	0.997247
PCD10:ECD	Q9P2E7	distal	male	2	5	1.00801	0.826481	1.22942	0.937205	0.997247
CA043	Q9BWL3	distal	male	2	5	1.00839	0.81866	1.2421	0.937364	0.997247
PSB9	P28065	distal	male	2	5	0.992876	0.830649	1.18678	0.937389	0.997247
SCUB1	Q8IWY4	distal	male	2	5	1.00945	0.797201	1.27822	0.937728	0.997247
SCAR5	Q6ZMJ2	distal	male	2	5	1.0086	0.813237	1.25089	0.937875	0.997247
NSE1	Q8WV22	distal	male	2	5	0.989235	0.753113	1.29939	0.938001	0.997247
SYT13	Q7L8C5	distal	male	2	5	0.987785	0.724231	1.34725	0.938131	0.997247
CC134	Q9H6E4	distal	male	2	5	1.01125	0.761853	1.34229	0.938273	0.997247
METK1	Q00266	distal	male	2	5	1.00733	0.837349	1.21181	0.938297	0.997247
SRP14	P37108	distal	male	2	5	1.00528	0.879144	1.14951	0.938677	0.997247
PIN1	Q13526	distal	male	2	5	0.987959	0.724623	1.347	0.938949	0.997247
FGF-10	O15520	distal	male	2	5	0.988773	0.740626	1.32006	0.93896	0.997247
THA	P10827	distal	male	2	5	1.00669	0.84871	1.19407	0.938994	0.997247
E41L1	Q9H4G0	distal	male	2	5	0.989625	0.757109	1.29355	0.939164	0.997247
Cystatin B	P04080	distal	male	2	5	0.99072	0.779281	1.25953	0.939324	0.997247
DMP4	Q8IXL6	distal	male	2	5	0.989615	0.755792	1.29578	0.939493	0.997247
kallikrein 12	Q9UKR0	distal	male	2	5	1.00772	0.826307	1.22895	0.939499	0.997247
COL11A2	P13942	distal	male	2	5	1.01088	0.76295	1.33937	0.939937	0.997247
OBCAM	Q14982	distal	male	2	5	1.01224	0.737275	1.38976	0.940012	0.997247
SLIK1	Q96PX8	distal	male	2	5	0.990688	0.77642	1.26409	0.940024	0.997247
CEBPB	P17676	distal	male	2	5	1.00792	0.820631	1.23796	0.940032	0.997247
NO40	Q9NP64	distal	male	2	5	0.990502	0.770312	1.27363	0.940694	0.997247
LCN1	P31025	distal	male	2	5	0.991333	0.788108	1.24696	0.940717	0.997247
DDX58	O95786	distal	male	2	5	1.00744	0.828365	1.22523	0.940813	0.997247
PTN7	P35236	distal	male	2	5	0.989109	0.740055	1.32198	0.94102	0.997247
RFPL3	O75679	distal	male	2	5	0.994664	0.862902	1.14655	0.941176	0.997247
Adrenomedullin	P35318	distal	male	2	5	1.00761	0.823864	1.23232	0.941202	0.997247
PKD2:CD 1	Q13563	distal	male	2	5	0.992859	0.820467	1.20147	0.941285	0.997247
NTRI	Q9P121	distal	male	2	5	0.99087	0.776041	1.26517	0.941361	0.997247
GLIP1	P48060	distal	male	2	5	0.991107	0.780811	1.25804	0.941475	0.997247
VAMP3	Q15836	distal	male	2	5	1.00609	0.854725	1.18426	0.941819	0.997247
HMGN1	P05114	distal	male	2	5	0.994063	0.846919	1.16677	0.941926	0.997247
DNJB8	Q8NHS0	distal	male	2	5	1.01479	0.682083	1.50978	0.942268	0.997247
ATX3	P54252	distal	male	2	5	1.00878	0.796115	1.27826	0.942287	0.997247
TIM10	P62072	distal	male	2	5	0.992675	0.813417	1.21144	0.942322	0.997247
C5a	P01031	distal	male	2	5	0.992034	0.797473	1.23406	0.942754	0.997247
DPEP1	P16444	distal	male	2	5	1.00869	0.795432	1.27913	0.94307	0.997247
GNAI1	P63096	distal	male	2	5	0.992637	0.810347	1.21593	0.94309	0.997247
DCTN6	O00399	distal	male	2	5	1.00722	0.826405	1.2276	0.94317	0.997247
USP12/WDR48 Complex	O75317	distal	male	2	5	0.991783	0.790085	1.24497	0.943301	0.997247
AGR3	Q8TD06	distal	male	2	5	1.00834	0.801657	1.2683	0.943447	0.997247
sRAGE	Q15109	distal	male	2	5	0.992122	0.797023	1.23498	0.943559	0.997247
SMYD2	Q9NRG4	distal	male	2	5	0.993761	0.835658	1.18178	0.943564	0.997247
CNPY3	Q9BT09	distal	male	2	5	1.00787	0.810632	1.2531	0.943763	0.997247
TSC2	P49815	distal	male	2	5	1.0053	0.867667	1.16477	0.943861	0.997247
RHG30	Q7Z6I6	distal	male	2	5	1.00899	0.786442	1.29452	0.943866	0.997247
GGE2D	Q9UEU5	distal	male	2	5	1.00445	0.887621	1.13666	0.94387	0.997247
RELL1	Q8IUW5	distal	male	2	5	1.01142	0.737309	1.38744	0.943874	0.997247
RGS8	P57771	distal	male	2	5	1.00767	0.813503	1.24818	0.944214	0.997247
PSIP1	O75475	distal	male	2	5	1.00963	0.771081	1.32197	0.944469	0.997247
HERC4	Q5GLZ8	distal	male	2	5	1.00463	0.881998	1.1443	0.9446	0.997247
Tenascin-X	P22105	distal	male	2	5	1.00875	0.788426	1.29064	0.944762	0.997247
NHP2	Q9NX24	distal	male	2	5	1.0069	0.828935	1.22307	0.944768	0.997247
Siglec-9	Q9Y336	distal	male	2	5	0.992664	0.805773	1.2229	0.944846	0.997247
TPSNR	Q9BX59	distal	male	2	5	1.00664	0.834436	1.21438	0.944887	0.997247
TINF2	Q9BSI4	distal	male	2	5	1.0062	0.843424	1.20039	0.945287	0.997247
DB127	Q9H1M4	distal	male	2	5	1.00988	0.762421	1.33766	0.945329	0.997248
SYTL1	Q8IYJ3	distal	male	2	5	1.00627	0.841324	1.20356	0.945421	0.997293
AIPL1	Q9NZN9	distal	male	2	5	1.0065	0.835711	1.2122	0.945516	0.997321
RANK	Q9Y6Q6	distal	male	2	5	0.994026	0.835432	1.18273	0.946129	0.997374
Carbonic Anhydrase X	Q9NS85	distal	male	2	5	1.00804	0.799018	1.27175	0.946137	0.997374
TMUB2	Q71RG4	distal	male	2	5	0.98984	0.734289	1.33433	0.946567	0.997411
ZN526	Q8TF50	distal	male	2	5	1.01194	0.714679	1.43285	0.946666	0.997411
ASAH2	Q9NR71	distal	male	2	5	0.993949	0.831222	1.18853	0.946953	0.997411
GNAI3	P08754	distal	male	2	5	1.00514	0.863467	1.17006	0.947277	0.997502
CAP 1	Q01518	distal	male	2	5	0.990595	0.748483	1.31102	0.94731	0.997506
T10B	Q9Y5J6	distal	male	2	5	0.991554	0.770502	1.27603	0.947453	0.997511
AGO1	Q9UL18	distal	male	2	5	0.995154	0.860997	1.15021	0.947575	0.997511
Proteinase-3	P24158	distal	male	2	5	0.992652	0.796415	1.23724	0.947672	0.997511
ZN264	O43296	distal	male	2	5	1.00647	0.830067	1.22036	0.947717	0.997511
Sorting nexin-15	Q9NRS6	distal	male	2	5	1.00857	0.781031	1.30239	0.947864	0.997511
KS6B1	P23443	distal	male	2	5	0.986214	0.650515	1.49515	0.947866	0.997511
NRG4	Q8WWG1	distal	male	2	5	1.00576	0.845416	1.19652	0.948308	0.997511
HPHL1	Q6MZM0	distal	male	2	5	1.00863	0.777374	1.30868	0.948433	0.997511
Collagen-binding protein	P50454	distal	male	2	5	0.989511	0.7186	1.36256	0.948492	0.997511
ADAM 17:ECD	P78536	distal	male	2	5	0.992121	0.780248	1.26153	0.948541	0.997511
PTK7	Q13308	distal	male	2	5	1.0069	0.816525	1.24165	0.948755	0.997511
HOME1	Q86YM7	distal	male	2	5	1.00518	0.858683	1.17666	0.948775	0.997511
ROBO2	Q9HCK4	distal	male	2	5	1.00852	0.777702	1.30784	0.948993	0.997511
TSH	P01215	distal	male	2	5	1.00762	0.796845	1.27414	0.949459	0.997569
THIL	P24752	distal	male	2	5	1.00726	0.805306	1.25986	0.949485	0.997571
PRIO	P04156	distal	male	2	5	1.00619	0.830502	1.21905	0.949739	0.997588
Protein C	P04070	distal	male	2	5	1.00828	0.780159	1.30309	0.949788	0.997588
FOXJ2	Q9P0K8	distal	male	2	5	1.00688	0.813306	1.24653	0.949818	0.997588
UCHL5	Q9Y5K5	distal	male	2	5	0.992146	0.774868	1.27035	0.950144	0.997633
BAG-2	O95816	distal	male	2	5	0.992834	0.791767	1.24496	0.950332	0.997646
FNDC4	Q9H6D8	distal	male	2	5	1.00435	0.875785	1.15179	0.950465	0.997646
CD226	Q15762	distal	male	2	5	0.995575	0.865382	1.14535	0.950543	0.997646
XEDAR	Q9HAV5	distal	male	2	5	0.993164	0.798964	1.23457	0.950731	0.997646
C43BP:START domain	Q9Y5P4	distal	male	2	5	0.988818	0.6921	1.41275	0.950743	0.997646
PSB7	Q99436	distal	male	2	5	0.993685	0.812723	1.21494	0.950751	0.997646
NXPH1	P58417	distal	male	2	5	0.993125	0.797576	1.23662	0.950829	0.997646
ERF3B	Q8IYD1	distal	male	2	5	1.00621	0.826303	1.22529	0.950881	0.997646
RPGF5	Q92565	distal	male	2	5	1.00621	0.824947	1.2273	0.951288	0.99767
GV	P39877	distal	male	2	5	0.986341	0.634379	1.53358	0.951301	0.99767
ENTP3	O75355	distal	male	2	5	0.99237	0.774988	1.27073	0.951583	0.997687
PIANP	Q8IYJ0	distal	male	2	5	0.994351	0.828056	1.19404	0.951623	0.997714
VEGF-B	P49765	distal	male	2	5	0.994281	0.825885	1.19701	0.951697	0.997746
HCDH	Q16836	distal	male	2	5	0.989236	0.694124	1.40982	0.952258	0.997746
RPP30	P78346	distal	male	2	5	0.995066	0.846061	1.17031	0.952345	0.997746
LIRB5	O75023	distal	male	2	5	1.00641	0.815944	1.24133	0.952412	0.997746
T-plastin	P13797	distal	male	2	5	1.00811	0.773181	1.31442	0.952428	0.997746
CC140	Q96MF4	distal	male	2	5	0.992146	0.764133	1.2882	0.952807	0.997746
MFGM	Q08431	distal	male	2	5	0.993615	0.803407	1.22886	0.952888	0.997746
DHB8	Q92506	distal	male	2	5	1.00595	0.826156	1.22487	0.952932	0.997746
STIM1:CD	Q13586	distal	male	2	5	1.01069	0.710005	1.4387	0.952951	0.997746
SYNM	Q96I59	distal	male	2	5	0.990396	0.718407	1.36536	0.953022	0.997746
MCM6	Q14566	distal	male	2	5	1.00637	0.814767	1.24302	0.95303	0.997746
OSM	P13725	distal	male	2	5	0.993921	0.811348	1.21758	0.953045	0.997746
Asparaginase-like protein 1	Q7L266	distal	male	2	5	0.994305	0.821633	1.20326	0.953202	0.997746
Multifunctional protein ADE2	P22234	distal	male	2	5	1.00601	0.823155	1.22949	0.953303	0.997746
PGM2	Q96G03	distal	male	2	5	0.99425	0.819586	1.20614	0.953351	0.997746
PHYD1	Q5SRE7	distal	male	2	5	1.00764	0.779849	1.30197	0.95358	0.997746
PAR11	Q9NR21	distal	male	2	5	1.00749	0.783347	1.29578	0.953635	0.997746
Cyclin E	P24864	distal	male	2	5	1.00756	0.781307	1.29933	0.953716	0.997746
PKHO2	Q8TD55	distal	male	2	5	1.00758	0.780533	1.30066	0.953795	0.997746
Nucleoside diphosphate kinase A	P15531	distal	male	2	5	1.00678	0.800628	1.26602	0.953887	0.997746
CD9	P21926	distal	male	2	5	0.992554	0.769197	1.28077	0.954181	0.997746
CERS5	Q8N5B7	distal	male	2	5	1.00561	0.830449	1.21772	0.954303	0.997746
AIM2	O14862	distal	male	2	5	0.994198	0.814372	1.21373	0.954414	0.997746
DNM1L	O00429	distal	male	2	5	0.993962	0.807045	1.22417	0.954563	0.997746
IGDC4	Q8TDY8	distal	male	2	5	0.993722	0.799716	1.23479	0.95468	0.997746
G3ST1	Q99999	distal	male	2	5	1.00599	0.818337	1.23667	0.954806	0.997746
TIMP-3	P35625	distal	male	2	5	0.992126	0.752252	1.30849	0.955361	0.997746
MNDA	P41218	distal	male	2	5	0.991905	0.746163	1.31858	0.955376	0.997746
KPYR	P30613	distal	male	2	5	1.00694	0.789376	1.28447	0.9556	0.997746
7B2	P05408	distal	male	2	5	0.99404	0.805317	1.22699	0.955618	0.997746
RU1C	P09234	distal	male	2	5	0.988682	0.661581	1.47751	0.955715	0.997746
Lysosomal acid phosphatase	P11117	distal	male	2	5	1.00492	0.844811	1.19538	0.955775	0.997746
INGR2:CD	P38484	distal	male	2	5	1.00514	0.838432	1.20499	0.955823	0.997746
LRIT2	A6NDA9	distal	male	2	5	0.992769	0.76753	1.28411	0.955921	0.997746
Carboxypeptidase B1	P15086	distal	male	2	5	0.995126	0.836736	1.1835	0.955951	0.997746
STK3	Q13188	distal	male	2	5	0.994342	0.811475	1.21842	0.95636	0.997755
CNGA2	Q16280	distal	male	2	5	0.993874	0.79747	1.23865	0.956376	0.997755
HEPACAM	Q14CZ8	distal	male	2	5	1.00387	0.87361	1.15355	0.956573	0.99781
SLIK4	Q8IW52	distal	male	2	5	1.00673	0.790508	1.28211	0.956609	0.99783
PXDC2:ECD	Q6UX71	distal	male	2	5	1.00733	0.774195	1.31067	0.956635	0.99783
Alpha-amylase 2B	P19961	distal	male	2	5	1.0057	0.818619	1.23552	0.956869	0.99783
Amine oxidase	O75106	distal	male	2	5	0.991027	0.714024	1.37549	0.957022	0.99783
PDCD6	O75340	distal	male	2	5	0.995289	0.837949	1.18217	0.957108	0.99783
FGF-17	O60258	distal	male	2	5	1.00694	0.782117	1.29639	0.957211	0.99783
PKB beta	P31751	distal	male	2	5	1.01111	0.674876	1.51487	0.957267	0.997843
Tpo	P40225	distal	male	2	5	1.00654	0.792091	1.27904	0.957486	0.997907
Ferritin light chain	P02792	distal	male	2	5	0.993301	0.77407	1.27462	0.957871	0.997912
PSMG2	Q969U7	distal	male	2	5	0.994984	0.825217	1.19968	0.957984	0.997912
TSP3	P49746	distal	male	2	5	0.993811	0.788605	1.25242	0.958043	0.997912
CENB2	Q15057	distal	male	2	5	1.00951	0.709248	1.4369	0.958078	0.997912
FA49B	Q9NUQ9	distal	male	2	5	0.994662	0.814691	1.21439	0.958082	0.997912
CD23	P06734	distal	male	2	5	0.993215	0.770342	1.28057	0.958124	0.997912
LAIR1	Q6GTX8	distal	male	2	5	1.00358	0.877588	1.14767	0.95833	0.997912
MMP-16	P51512	distal	male	2	5	1.00613	0.799491	1.26617	0.958474	0.997979
MGAT2	Q10469	distal	male	2	5	0.993844	0.787039	1.25499	0.958625	0.997979
AMGO1:CD	Q86WK6	distal	male	2	5	1.00519	0.825406	1.22414	0.958915	0.998005
HEY1	Q9Y5J3	distal	male	2	5	1.00432	0.851926	1.18398	0.959028	0.998005
FA45A	Q8TCE6	distal	male	2	5	0.991419	0.711712	1.38105	0.959356	0.998117
EXOC7	Q9UPT5	distal	male	2	5	0.995219	0.826379	1.19856	0.959704	0.998149
PGES2	Q9H7Z7	distal	male	2	5	1.00683	0.770427	1.31576	0.960268	0.998149
COL10	Q9Y6Z7	distal	male	2	5	1.00358	0.871803	1.15528	0.960291	0.998149
TWEAKR	Q9NP84	distal	male	2	5	1.00696	0.76531	1.32491	0.960488	0.998149
ASC	Q9ULZ3	distal	male	2	5	1.00599	0.793525	1.27533	0.960669	0.998149
3BP5	O60239	distal	male	2	5	1.00518	0.816715	1.23714	0.961093	0.998149
ASH1L	Q9NR48	distal	male	2	5	0.994409	0.793823	1.24568	0.961098	0.998149
IL-10	P22301	distal	male	2	5	1.00596	0.791898	1.27788	0.961189	0.998149
GDF7	Q7Z4P5	distal	male	2	5	1.0044	0.840878	1.19972	0.96137	0.998149
UFD1	Q92890	distal	male	2	5	0.989852	0.653903	1.4984	0.961542	0.998149
RSPO2	Q6UXX9	distal	male	2	5	1.00505	0.818855	1.23357	0.961593	0.998149
SLMAP	Q14BN4	distal	male	2	5	1.00586	0.792595	1.27652	0.961639	0.998149
FJX1	Q86VR8	distal	male	2	5	1.00457	0.833445	1.21084	0.961802	0.998149
NMRL1	Q9HBL8	distal	male	2	5	0.994086	0.779011	1.26854	0.961969	0.998149
EXOS1	Q9Y3B2	distal	male	2	5	0.995745	0.8355	1.18672	0.96201	0.998149
FA84A	Q96KN4	distal	male	2	5	1.00456	0.832155	1.21268	0.962234	0.998149
ARF6	P62330	distal	male	2	5	1.00742	0.741764	1.36821	0.962258	0.998149
TCP11	Q8WWU5	distal	male	2	5	0.993188	0.748237	1.31833	0.962267	0.998149
RSPO2	Q6UXX9	distal	male	2	5	0.994502	0.791412	1.24971	0.962273	0.998149
Chondrocalcin	P02458	distal	male	2	5	1.00574	0.793245	1.27517	0.962279	0.998149
NRDC	O43847	distal	male	2	5	0.995789	0.835782	1.18643	0.962344	0.998149
GLCE	O94923	distal	male	2	5	0.995122	0.811749	1.21992	0.962469	0.998149
Nephronectin	Q6UXI9	distal	male	2	5	1.00541	0.803119	1.25864	0.962479	0.998149
RD23A	P54725	distal	male	2	5	1.00602	0.782975	1.29261	0.96255	0.998149
PPR3B	Q86XI6	distal	male	2	5	0.995502	0.823728	1.2031	0.96279	0.998149
kallikrein 8	O60259	distal	male	2	5	1.00537	0.801456	1.26117	0.96305	0.998149
NRL	P54845	distal	male	2	5	0.994853	0.796808	1.24212	0.963661	0.998149
KAT3	Q6YP21	distal	male	2	5	1.00586	0.78203	1.29375	0.963724	0.998149
CD133	O43490	distal	male	2	5	0.996736	0.864822	1.14877	0.963998	0.998149
NDUF3	Q9BU61	distal	male	2	5	0.996006	0.836808	1.18549	0.964074	0.998149
BTC	P35070	distal	male	2	5	1.00552	0.791145	1.27798	0.964113	0.998149
DTBP1	Q96EV8	distal	male	2	5	0.994523	0.782003	1.2648	0.964284	0.998149
P2RX6	O15547	distal	male	2	5	1.00496	0.809287	1.24793	0.964311	0.998149
ACHA5	P30532	distal	male	2	5	1.00449	0.825177	1.22278	0.964349	0.998149
CRGD	P07320	distal	male	2	5	0.995174	0.804607	1.23088	0.96442	0.998163
ABL2	P42684	distal	male	2	5	0.99482	0.791685	1.25007	0.964449	0.998163
FZD1	Q9UP38	distal	male	2	5	1.00615	0.767963	1.3182	0.964544	0.998163
IFN-a/b R1	P17181	distal	male	2	5	1.00474	0.815285	1.23821	0.964653	0.998163
IL-18 Rb	O95256	distal	male	2	5	0.994396	0.775424	1.2752	0.964677	0.998163
STXB6	Q8NFX7	distal	male	2	5	0.995204	0.799361	1.23903	0.965702	0.998163
STIM1:ECD	Q13586	distal	male	2	5	1.00327	0.863816	1.16524	0.965888	0.998163
MATN3	O15232	distal	male	2	5	1.0046	0.813718	1.24025	0.96598	0.998163
Renin	P00797	distal	male	2	5	1.00431	0.823397	1.22496	0.966176	0.998163
GBP2	P32456	distal	male	2	5	1.0045	0.815295	1.23761	0.966371	0.998163
UBP14	P54578	distal	male	2	5	0.993798	0.744083	1.32732	0.966388	0.998163
GOT2	P00505	distal	male	2	5	0.994918	0.783406	1.26354	0.966673	0.998163
ApoM	O95445	distal	male	2	5	0.99559	0.809063	1.22512	0.966697	0.998163
BAMBI:CD	Q13145	distal	male	2	5	0.995599	0.808483	1.22602	0.966879	0.998163
PANK1	Q8TE04	distal	male	2	5	0.993937	0.74424	1.32741	0.967137	0.998163
PD-1	Q15116	distal	male	2	5	1.0039	0.833941	1.20849	0.967212	0.998163
PP13	Q9UHV8	distal	male	2	5	1.0045	0.809942	1.2458	0.967391	0.998163
CBG	P08185	distal	male	2	5	0.997203	0.871739	1.14072	0.967429	0.998163
Platelet proteoglycan	P10124	distal	male	2	5	1.00603	0.75255	1.3449	0.967598	0.998163
RN215:CD	Q9Y6U7	distal	male	2	5	0.994075	0.745209	1.32605	0.967757	0.998163
PLXA4	Q9HCM2	distal	male	2	5	0.993179	0.711916	1.38556	0.967864	0.998163
MMAD	Q9H3L0	distal	male	2	5	1.00407	0.823585	1.22412	0.967918	0.998163
CK2N2	Q96S95	distal	male	2	5	1.00515	0.78237	1.29137	0.967941	0.998163
FXR1	P51114	distal	male	2	5	0.994736	0.76877	1.28712	0.967976	0.998163
EXOG	Q9Y2C4	distal	male	2	5	0.995621	0.802602	1.23506	0.968161	0.998163
CJ105	Q8TEF2	distal	male	2	5	1.00311	0.858384	1.17224	0.968814	0.998163
TREM2	Q9NZC2	distal	male	2	5	0.995772	0.805112	1.23158	0.968836	0.998163
NSF	P46459	distal	male	2	5	0.993995	0.73351	1.34699	0.969014	0.998163
ARMC8	Q8IUR7	distal	male	2	5	1.00602	0.742971	1.36221	0.969026	0.998163
sEPCR	Q9UNN8	distal	male	2	5	0.996	0.813442	1.21953	0.969052	0.998163
ESRP1	Q6NXG1	distal	male	2	5	0.995277	0.781742	1.26714	0.969353	0.998163
NOE1	Q99784	distal	male	2	5	0.996794	0.843787	1.17755	0.969877	0.998163
GCH1	P30793	distal	male	2	5	0.996678	0.837895	1.18555	0.970016	0.998163
Keratin 6A	P02538	distal	male	2	5	1.00421	0.806499	1.2504	0.970019	0.998163
VCAM-1	P19320	distal	male	2	5	1.00414	0.809149	1.24613	0.970055	0.998163
MESD2	Q14696	distal	male	2	5	1.00672	0.708886	1.4297	0.970127	0.998163
HGD	Q93099	distal	male	2	5	0.995845	0.79967	1.24015	0.970331	0.998163
MA1B1	Q9UKM7	distal	male	2	5	0.995677	0.791403	1.25268	0.970501	0.998163
VAV3	Q9UKW4	distal	male	2	5	0.996679	0.835554	1.18887	0.970505	0.998163
GSTM4	Q03013	distal	male	2	5	0.995739	0.793878	1.24893	0.97053	0.998163
UBP19	O94966	distal	male	2	5	0.994529	0.74176	1.33343	0.970752	0.998163
RAC3	P60763	distal	male	2	5	1.00565	0.740915	1.36497	0.971172	0.998163
LSM4	Q9Y4Z0	distal	male	2	5	0.996029	0.799922	1.24021	0.971629	0.998163
SGK1	O00141	distal	male	2	5	1.00302	0.848597	1.18555	0.97177	0.998163
UNC5A	Q6ZN44	distal	male	2	5	1.00471	0.774678	1.30303	0.971772	0.998163
CD38	P28907	distal	male	2	5	1.00429	0.79117	1.27482	0.971942	0.998163
KBRS2	Q9NYR9	distal	male	2	5	1.00478	0.76892	1.313	0.972108	0.998163
RFESD	Q8TAC1	distal	male	2	5	1.00392	0.805965	1.2505	0.972131	0.998163
CTHR1	Q96CG8	distal	male	2	5	1.00408	0.798429	1.26271	0.97219	0.998163
AXIN2	Q9Y2T1	distal	male	2	5	1.00283	0.855147	1.17601	0.972281	0.998163
K1324:ECD	Q6UXG2	distal	male	2	5	0.996143	0.800166	1.24012	0.972423	0.998163
ZN75D	P51815	distal	male	2	5	0.996241	0.802916	1.23612	0.972709	0.998163
sperm-egg fusion protein 1	Q8IYV9	distal	male	2	5	1.0032	0.833429	1.20756	0.97305	0.998163
Carbonic Anhydrase IV	P22748	distal	male	2	5	1.00352	0.817218	1.23229	0.973242	0.998163
IL-26	Q9NPH9	distal	male	2	5	1.00366	0.809569	1.24429	0.9734	0.998163
GUAD	Q9Y2T3	distal	male	2	5	0.997911	0.882235	1.12875	0.973456	0.998163
CSK21	P68400	distal	male	2	5	0.995821	0.7739	1.28138	0.97403	0.998163
Carbonic anhydrase VII	P43166	distal	male	2	5	0.994898	0.730304	1.35536	0.974133	0.998163
FAM3D	Q96BQ1	distal	male	2	5	1.0035	0.811521	1.2409	0.974266	0.998163
SMAP1	Q8IYB5	distal	male	2	5	0.994475	0.709114	1.39467	0.974386	0.998163
SNX17	Q15036	distal	male	2	5	0.996012	0.777402	1.2761	0.974785	0.998163
PP2A, subunit B	Q06190	distal	male	2	5	1.00291	0.837675	1.20073	0.974793	0.998163
DNJB3	Q8WWF6	distal	male	2	5	0.995945	0.771755	1.28526	0.975091	0.998163
sperm protein 10	P26436	distal	male	2	5	1.00533	0.719402	1.40489	0.975178	0.998163
IL-9	P15248	distal	male	2	5	0.996585	0.803116	1.23666	0.975215	0.998163
IL-6 sRa	P08887	distal	male	2	5	0.995996	0.773181	1.28302	0.975228	0.998163
GOLM1	Q8NBJ4	distal	male	2	5	1.00398	0.779336	1.29338	0.975476	0.998163
NTRI	Q9P121	distal	male	2	5	0.996033	0.771609	1.28573	0.975659	0.998163
SOX6	P35712	distal	male	2	5	0.996657	0.802208	1.23824	0.975879	0.998163
UB2D1	P51668	distal	male	2	5	1.00288	0.831539	1.20952	0.976038	0.998163
PA1B3	Q15102	distal	male	2	5	0.996599	0.796728	1.24661	0.976202	0.998163
DPYL5	Q9BPU6	distal	male	2	5	1.00305	0.820593	1.22608	0.97628	0.998163
LTK	P29376	distal	male	2	5	1.00345	0.798716	1.26066	0.976399	0.998163
GP100	P40967	distal	male	2	5	0.996756	0.803644	1.23627	0.976405	0.998163
KGUA	Q16774	distal	male	2	5	1.00453	0.742857	1.35836	0.976605	0.998163
FN1.2	P02751	distal	male	2	5	1.00296	0.822474	1.22305	0.976727	0.998163
HPSE	Q9Y251	distal	male	2	5	1.00326	0.80598	1.24883	0.976762	0.998163
MAOX	P48163	distal	male	2	5	0.996995	0.812547	1.22331	0.976994	0.998163
TSSK1	Q9BXA7	distal	male	2	5	1.00255	0.841855	1.19393	0.977163	0.998163
HXK3	P52790	distal	male	2	5	0.997318	0.829784	1.19868	0.977166	0.998163
ITM2C:N-term	Q9NQX7	distal	male	2	5	0.997313	0.829086	1.19967	0.977228	0.998163
HID1	Q8IV36	distal	male	2	5	1.00309	0.810222	1.24188	0.977389	0.998236
FAK1	Q05397	distal	male	2	5	0.997993	0.86822	1.14716	0.977454	0.998242
GPNMB:ECD	Q14956	distal	male	2	5	0.996471	0.777701	1.27678	0.977701	0.998263
SULF2	Q8IWU5	distal	male	2	5	1.00314	0.804289	1.25117	0.977784	0.998263
UDB15	P54855	distal	male	2	5	0.99699	0.805716	1.23367	0.977875	0.998263
LACC1	Q8IV20	distal	male	2	5	1.00265	0.827674	1.21462	0.978417	0.998263
HS3SB	Q9Y662	distal	male	2	5	0.99651	0.773409	1.28397	0.978433	0.998263
AF1L1	Q8TED9	distal	male	2	5	1.00331	0.789499	1.27502	0.978453	0.998263
TAGL	Q01995	distal	male	2	5	1.00314	0.797147	1.26237	0.978648	0.998263
M21D2	Q8IYB1	distal	male	2	5	0.997433	0.825364	1.20537	0.978774	0.998263
CD109	Q6YHK3	distal	male	2	5	1.00295	0.804857	1.24979	0.979086	0.998272
SPANXA	Q9NS26	distal	male	2	5	0.997642	0.835322	1.1915	0.979213	0.998313
FDSCP	Q8NFU4	distal	male	2	5	1.00274	0.814261	1.23486	0.979424	0.998359
MYZAP	P0CAP1	distal	male	2	5	1.00367	0.751879	1.33979	0.980163	0.998359
CXD2	Q9UKL4	distal	male	2	5	0.997674	0.829095	1.20053	0.980324	0.998359
CK5P3	Q96JB5	distal	male	2	5	1.00255	0.818014	1.22871	0.980443	0.998359
FABPL	P07148	distal	male	2	5	0.997296	0.801246	1.24131	0.980653	0.998359
VMAC	Q2NL98	distal	male	2	5	1.00284	0.796561	1.26254	0.980746	0.998359
RBSK	Q9H477	distal	male	2	5	0.997055	0.784105	1.26784	0.980808	0.998359
CLM9	Q6UXG3	distal	male	2	5	0.996841	0.770006	1.2905	0.980839	0.998359
FN1.4	P02751	distal	male	2	5	0.997571	0.815409	1.22043	0.981139	0.998359
VCAM-1	P19320	distal	male	2	5	1.00244	0.818359	1.22792	0.981246	0.998359
MAMC2	Q7Z304	distal	male	2	5	1.00244	0.815794	1.23178	0.981519	0.998359
SMAD3	P84022	distal	male	2	5	1.004	0.716025	1.40779	0.981539	0.998359
CLCA	P09496	distal	male	2	5	1.00309	0.772132	1.30313	0.981561	0.998359
LEMD1	Q68G75	distal	male	2	5	0.996063	0.711053	1.39531	0.9817	0.998359
Flt3 ligand	P49771	distal	male	2	5	1.0016	0.87247	1.14984	0.981904	0.998359
UBE2S	Q16763	distal	male	2	5	0.997332	0.791687	1.2564	0.981911	0.998359
SENP8	Q96LD8	distal	male	2	5	0.997986	0.838196	1.18824	0.981931	0.998359
AZGP1	P25311	distal	male	2	5	0.997539	0.804095	1.23752	0.98213	0.998394
CDA	P32320	distal	male	2	5	1.00219	0.815704	1.23131	0.98338	0.998629
AK1D1	P51857	distal	male	2	5	0.998124	0.832824	1.19623	0.983779	0.998726
PTPM1	Q8WUK0	distal	male	2	5	1.00218	0.81122	1.2381	0.983865	0.998726
RFNG	Q9Y644	distal	male	2	5	0.997652	0.785777	1.26666	0.984602	0.998991
IDUA	P35475	distal	male	2	5	1.00186	0.823597	1.21871	0.985152	0.999041
SC5A5	Q92911	distal	male	2	5	1.00195	0.816305	1.22981	0.985154	0.999041
TCAL3	Q969E4	distal	male	2	5	0.998001	0.807176	1.23394	0.985254	0.99906
TCL1A	P56279	distal	male	2	5	1.00184	0.816578	1.22914	0.985925	0.999158
NDRG1	Q92597	distal	male	2	5	1.00183	0.81395	1.23308	0.98623	0.999158
Desmoglein-1	Q02413	distal	male	2	5	1.00182	0.813631	1.23353	0.986344	0.999193
TRY3	P35030	distal	male	2	5	1.00134	0.858676	1.1677	0.986419	0.999214
CATO	P43234	distal	male	2	5	0.997837	0.777394	1.28079	0.986437	0.999225
Holo-TC I	P20061	distal	male	2	5	1.00221	0.773547	1.29846	0.986682	0.999347
PLPL2	Q96AD5	distal	male	2	5	1.00197	0.791491	1.26843	0.986933	0.999347
ZNF10	P21506	distal	male	2	5	0.998679	0.852027	1.17057	0.986989	0.999347
B3GN4	Q9C0J1	distal	male	2	5	0.998534	0.836945	1.19132	0.987005	0.99935
LDHA	P00338	distal	male	2	5	0.998107	0.794598	1.25374	0.987009	0.99935
DHR11	Q6UWP2	distal	male	2	5	0.998447	0.82427	1.20943	0.987318	0.999403
Catalase	P04040	distal	male	2	5	0.997955	0.773274	1.28792	0.987452	0.999421
PLA2R	Q13018	distal	male	2	5	0.998153	0.783299	1.27194	0.988073	0.999484
TREM2	Q9NZC2	distal	male	2	5	1.00172	0.798996	1.25587	0.988131	0.999484
HES1	Q14469	distal	male	2	5	0.998521	0.82103	1.21438	0.988171	0.999484
CABP7	Q86V35	distal	male	2	5	0.9983	0.796106	1.25185	0.988247	0.999484
GT251	Q8NBJ5	distal	male	2	5	1.00169	0.79941	1.25515	0.988302	0.999496
K0152	Q14165	distal	male	2	5	1.00252	0.7139	1.40783	0.988395	0.999522
PEN2	Q9NZ42	distal	male	2	5	1.00118	0.85356	1.17434	0.988416	0.999522
OTU7B	Q6GQQ9	distal	male	2	5	0.998182	0.78031	1.27689	0.988446	0.999529
UN13D	Q70J99	distal	male	2	5	0.997046	0.659294	1.50783	0.988814	0.999556
K1161:ECD	Q6NSJ0	distal	male	2	5	1.0011	0.854753	1.17251	0.989082	0.999556
SPEF1	Q9Y4P9	distal	male	2	5	0.998884	0.851142	1.17227	0.989093	0.999556
HTAI2	Q9BUP3	distal	male	2	5	0.998307	0.782667	1.27336	0.98911	0.999556
HS3S4	Q9Y661	distal	male	2	5	0.998339	0.785795	1.26837	0.989144	0.999556
MMP20	O60882	distal	male	2	5	0.998621	0.815738	1.22251	0.989334	0.999556
HEM6	P36551	distal	male	2	5	1.00125	0.827954	1.21081	0.989738	0.999556
CD97	P48960	distal	male	2	5	1.00136	0.813357	1.23282	0.989767	0.999556
TIGAR	Q9NQ88	distal	male	2	5	0.998838	0.836064	1.1933	0.989781	0.999556
THYN1	Q9P016	distal	male	2	5	1.0015	0.792972	1.26486	0.989963	0.999556
HGFA	Q04756	distal	male	2	5	0.998672	0.806597	1.23648	0.99027	0.999556
ERP27	Q96DN0	distal	male	2	5	1.00123	0.821766	1.21988	0.990306	0.999556
NXF1	Q9UBU9	distal	male	2	5	0.998194	0.74477	1.33785	0.990346	0.999556
CASC4	Q6P4E1	distal	male	2	5	1.00123	0.820115	1.22233	0.990399	0.999556
HE4	Q14508	distal	male	2	5	0.998589	0.792768	1.25785	0.990432	0.999556
PURA2	P30520	distal	male	2	5	0.998476	0.768274	1.29766	0.990899	0.999625
AL3B1	P43353	distal	male	2	5	1.00115	0.819018	1.22379	0.991027	0.999625
ERBB4	Q15303	distal	male	2	5	0.999056	0.841598	1.18597	0.991387	0.999665
GP116	Q8IZF2	distal	male	2	5	1.00107	0.816346	1.22761	0.991766	0.999684
NARF	Q9UHQ1	distal	male	2	5	1.00115	0.804264	1.24623	0.991804	0.999701
PHB2	Q99623	distal	male	2	5	1.00092	0.83971	1.19308	0.991822	0.999702
g-Synuclein	O76070	distal	male	2	5	0.998759	0.779789	1.27922	0.992155	0.999717
ghrelin	Q9UBU3	distal	male	2	5	1.00131	0.767161	1.30693	0.9923	0.999802
OFUT1	Q9H488	distal	male	2	5	0.998766	0.774484	1.288	0.992407	0.999827
CANB2	Q96LZ3	distal	male	2	5	0.999102	0.829985	1.20268	0.992425	0.999831
Integrin a1b1	P05556	distal	male	2	5	0.998703	0.760363	1.31175	0.992554	0.999851
BACH1	O14867	distal	male	2	5	1.00127	0.759655	1.31974	0.992788	0.999864
HRG	P04196	distal	male	2	5	1.00096	0.811994	1.23391	0.992803	0.999864
SNCAP	Q9Y6H5	distal	male	2	5	1.00082	0.834053	1.20093	0.992979	0.999864
GNAS	P63092	distal	male	2	5	1.00108	0.78545	1.27591	0.993032	0.999864
GRL1A	P0CAP2	distal	male	2	5	0.998613	0.728872	1.36818	0.993105	0.999864
BMP-8	P34820	distal	male	2	5	0.999118	0.817165	1.22159	0.993137	0.999864
MAZ	P56270	distal	male	2	5	1.00081	0.82822	1.20937	0.99329	0.999864
Urotensin-II	O95399	distal	male	2	5	0.999146	0.807946	1.23559	0.993709	0.999864
Activin B	P09529	distal	male	2	5	1.00127	0.72631	1.38033	0.993802	0.999864
LRCH4: LRR5	O75427	distal	male	2	5	1.00071	0.826007	1.21237	0.994208	0.999864
Kininogen, HMW, Two Chain	P01042	distal	male	2	5	1.00074	0.798191	1.2547	0.994863	0.999864
ATIF1	Q9UII2	distal	male	2	5	1.00097	0.743569	1.34746	0.994925	0.999864
EGFLA	Q63HQ2	distal	male	2	5	1.00052	0.836746	1.19636	0.995411	0.999864
IgE	P01854	distal	male	2	5	0.999442	0.824884	1.21094	0.995451	0.999864
ARI1A	O14497	distal	male	2	5	0.999435	0.820344	1.21762	0.99552	0.999864
SEPR	Q12884	distal	male	2	5	1.00062	0.797447	1.25557	0.995698	0.999864
NKG2E:CD	Q07444	distal	male	2	5	1.00054	0.821941	1.21795	0.995709	0.999864
WFKN2	Q8TEU8	distal	male	2	5	0.999386	0.784591	1.27298	0.99603	0.999864
TRUB1	Q8WWH5	distal	male	2	5	1.00113	0.625845	1.60144	0.996251	0.999864
RIR2B	Q7LG56	distal	male	2	5	0.999254	0.731978	1.36412	0.996252	0.999864
ECP	P12724	distal	male	2	5	1.00047	0.805187	1.24312	0.996615	0.999864
Collagen a1(VI)	P12109	distal	male	2	5	1.00042	0.812257	1.23218	0.996832	0.999864
SAR1B	Q9Y6B6	distal	male	2	5	1.00032	0.850793	1.17613	0.996911	0.999864
SPARCL1	Q14515	distal	male	2	5	0.999514	0.777393	1.2851	0.996976	0.999864
BROX	Q5VW32	distal	male	2	5	0.999625	0.811141	1.23191	0.99719	0.999864
CD39	P49961	distal	male	2	5	1.00039	0.793864	1.26064	0.997387	0.999864
SUSD3	Q96L08	distal	male	2	5	1.00029	0.810149	1.23506	0.997844	0.999864
FGF-16	O43320	distal	male	2	5	0.999711	0.79387	1.25892	0.998041	0.999864
ROBO3	Q96MS0	distal	male	2	5	1.00027	0.802095	1.2474	0.998105	0.999864
Activin RIIB	Q13705	distal	male	2	5	0.999634	0.732789	1.36365	0.998158	0.999864
ALK	Q9UM73	distal	male	2	5	1.00037	0.728096	1.37447	0.998164	0.999864
DMRTD	Q8IXT2	distal	male	2	5	0.999692	0.759913	1.31513	0.998241	0.999864
DDX23	Q9BUQ8	distal	male	2	5	1.00019	0.828456	1.20752	0.99843	0.999864
SIA8A	Q92185	distal	male	2	5	0.999828	0.836853	1.19454	0.998484	0.999878
CHAC1	Q9BUX1	distal	male	2	5	1.00021	0.783167	1.27741	0.998639	0.999918
LCNL1	Q6ZST4	distal	male	2	5	1.00007	0.844757	1.18395	0.999313	0.999955
GTSF1	Q8WW33	distal	male	2	5	0.999905	0.804924	1.24212	0.999317	0.999955
MIME	P20774	distal	male	2	5	0.999918	0.761509	1.31297	0.999527	0.999955
HRSL3	P53816	distal	male	2	5	0.999965	0.833227	1.20007	0.999701	0.999955
IP16:HIN 1	Q16666	distal	male	2	5	1.00005	0.772263	1.29502	0.999716	0.999955
Calbindin D28	P05937	distal	male	2	5	0.999966	0.8027	1.24571	0.999756	0.999955
RPC6	Q9H1D9	distal	male	2	5	0.999953	0.723569	1.38191	0.999771	0.999955
BGN	P21810	distal	male	2	5	1.00002	0.756079	1.32266	0.999902	0.999979

### Sheet: ST5
protein	study	UNIPROT	cancer	sex	HR	CI_lower	CI_upper	pval	pval_FDR
8ODP	EPIC	P36639	rectum	combined	0.612354	0.502153	0.746741	1.26708e-06	0.0212124
8ODP	ARIC	P36639	rectum	combined	1.21521	0.877594	1.68271	0.240499
ACAA1	EPIC	P09110	colorectal	combined	1.14625	1.06497	1.23374	0.000275622	0.0492536
ACAA1	UKB	P09110	colorectal	combined	0.990891	0.900728	1.09008	0.850877
ACAA1	EPIC	P09110	colon	combined	1.21121	1.1133	1.31773	8.36506e-06	0.0066632
ACAA1	UKB	P09110	colon	combined	1.00563	0.895693	1.12905	0.924317
ADH1B	EPIC	P00325	distal	combined	1.18874	1.10205	1.28226	7.64538e-06	0.0317875
ADH1B	UKB	P00325	distal	combined	0.914948	0.74866	1.11817	0.385094
ADH4	EPIC	P08319	colon	combined	1.20038	1.09017	1.32173	0.000201538	0.0383486
ADH4	ARIC	P08319	colon	combined	1.05246	0.924712	1.19785	0.438676
ADH4	UKB	P08319	colon	combined	0.896832	0.785409	1.02406	0.107686
AGO61	EPIC	Q8NAT1	colorectal	combined	0.83442	0.758581	0.91784	0.000196567	0.0426678
AGO61	ARIC	Q8NAT1	colorectal	combined	0.946245	0.839666	1.06635	0.364791
AHCY	EPIC	P23526	colon	combined	1.17379	1.08426	1.2707	7.53954e-05	0.0237618
AHCY	UKB	P23526	colon	combined	1.023	0.910788	1.14905	0.701227
AHCY	EPIC	P23526	proximal	combined	1.27626	1.1515	1.41453	3.35388e-06	0.0196921
AHCY	UKB	P23526	proximal	combined	0.984371	0.83854	1.15556	0.847305
AK1C4	EPIC	P17516	colon	combined	1.19394	1.0845	1.31442	0.000301706	0.0480752
AK1C4	ARIC	P17516	colon	combined	0.95443	0.841374	1.08268	0.468406
AKR1C4	EPIC	P17516	colon	combined	1.19394	1.0845	1.31442	0.000301706	0.0480752
AKR1C4	UKB	P17516	colon	combined	0.976073	0.869892	1.09522	0.680234
ANTR1	EPIC	Q9H6X2	colon	combined	0.815848	0.732053	0.909233	0.00023247	0.0416498
ANTR1	ARIC	Q9H6X2	colon	combined	0.962742	0.843433	1.09893	0.573775
ANTR2	EPIC	P58335	colon	combined	0.801183	0.727041	0.882885	7.67453e-06	0.00645802
ANTR2	ARIC	P58335	colon	combined	0.976299	0.858045	1.11085	0.715758
BDP1	EPIC	A6H8Y1	colon	combined	1.19433	1.08792	1.31116	0.00019168	0.0378582
BDP1	ARIC	A6H8Y1	colon	combined	0.907208	0.794618	1.03575	0.149746
CA125	EPIC	Q8WXI7	colorectal	combined	1.18362	1.10252	1.27067	3.23589e-06	0.0051365
CA125	ARIC	Q8WXI7	colorectal	combined	1.07626	0.954528	1.21352	0.230114
CC126	EPIC	Q96EE4	colon	combined	0.822828	0.743088	0.911124	0.000177088	0.0364344
CC126	ARIC	Q96EE4	colon	combined	1.04678	0.91917	1.19211	0.490633
CD26	EPIC	P27487	colon	combined	1.14253	1.07041	1.21951	6.19621e-05	0.0216672
CD26	ARIC	P27487	colon	combined	0.911544	0.801771	1.03635	0.157165
CDH3	EPIC	P22223	colorectal	combined	1.17567	1.07961	1.28028	0.0001982	0.0428831
CDH3	UKB	P22223	colorectal	combined	0.978107	0.892535	1.07188	0.635575
CF126	EPIC	Q6UWE3	colorectal	combined	1.16541	1.07768	1.26029	0.000126353	0.032664
CF126	ARIC	Q6UWE3	colorectal	combined	1.04992	0.930575	1.18456	0.428807
CF126	EPIC	Q6UWE3	colon	combined	1.18762	1.09025	1.29368	8.15609e-05	0.0248258
CF126	ARIC	Q6UWE3	colon	combined	1.05451	0.926877	1.19973	0.42001
CGAT2	EPIC	Q8N6G5	colon	combined	1.12243	1.05883	1.18986	0.000104307	0.0276629
CGAT2	ARIC	Q8N6G5	colon	combined	1.03606	0.909602	1.1801	0.59376
CHL1	EPIC	O00533	colorectal	combined	0.845433	0.776506	0.920479	0.00010901	0.0299787
CHL1	ARIC	O00533	colorectal	combined	0.893435	0.78981	1.01065	0.0732137
CHL1	UKB	O00533	colorectal	combined	1.0224	0.930671	1.12317	0.644149
CHL1	EPIC	O00533	colon	combined	0.828045	0.747983	0.916677	0.000276006	0.0454677
CHL1	ARIC	O00533	colon	combined	0.916813	0.803539	1.04606	0.19677
CHL1	UKB	O00533	colon	combined	1.0061	0.896435	1.12919	0.9177
CILP2	EPIC	Q8IUL8	colon	combined	0.793307	0.70943	0.8871	4.88395e-05	0.0187353
CILP2	ARIC	Q8IUL8	colon	combined	0.95505	0.826449	1.10366	0.533091
CKS-1	EPIC	P61024	colorectal	combined	1.16259	1.08832	1.24193	7.71643e-06	0.00833431
CKS-1	ARIC	P61024	colorectal	combined	1.06442	0.945675	1.19807	0.300927
CLEC3B	EPIC	P05452	colorectal	combined	0.853918	0.79079	0.922086	5.57728e-05	0.021501
CLEC3B	UKB	P05452	colorectal	combined	0.952017	0.858551	1.05566	0.350999
CLEC3B	EPIC	P05452	colon	combined	0.829059	0.760517	0.903778	2.06382e-05	0.0113747
CLEC3B	UKB	P05452	colon	combined	0.975617	0.857603	1.10987	0.707462
COMP	EPIC	P49747	colorectal	combined	0.836091	0.770906	0.906787	1.54204e-05	0.0119918
COMP	ARIC	P49747	colorectal	combined	0.897544	0.791585	1.01769	0.091703
COMP	UKB	P49747	colorectal	combined	1.00912	0.914758	1.11321	0.856204
COMP	EPIC	P49747	colon	combined	0.793764	0.720895	0.874	2.58691e-06	0.00479796
COMP	ARIC	P49747	colon	combined	0.86188	0.753397	0.985984	0.0303378
COMP	UKB	P49747	colon	combined	0.934254	0.828364	1.05368	0.26785
CRAC1	EPIC	Q9NQ79	colon	combined	0.823452	0.744813	0.910394	0.000148773	0.033216
CRAC1	ARIC	Q9NQ79	colon	combined	0.961497	0.842788	1.09693	0.559223
CRTAC1	EPIC	Q9NQ79	colon	combined	0.823452	0.744813	0.910394	0.000148773	0.033216
CRTAC1	UKB	Q9NQ79	colon	combined	1.04254	0.926394	1.17326	0.489358
Calpactin I light chain	EPIC	P60903	colon	combined	1.1578	1.08829	1.23176	3.51484e-06	0.00500773
Calpactin I light chain	ARIC	P60903	colon	combined	0.989536	0.869162	1.12658	0.873703
DPP4	EPIC	P27487	colon	combined	1.14253	1.07041	1.21951	6.19621e-05	0.0216672
DPP4	UKB	P27487	colon	combined	0.889562	0.788009	1.0042	0.0584684
DPP4	EPIC	P27487	proximal	combined	1.22218	1.12468	1.32813	2.24374e-06	0.0188929
DPP4	UKB	P27487	proximal	combined	0.907284	0.769113	1.07028	0.248394
F210A	EPIC	Q96ND0	colon	combined	1.18227	1.08066	1.29343	0.000260372	0.0440295
F210A	ARIC	Q96ND0	colon	combined	0.932311	0.822262	1.05709	0.274089
FRS2	EPIC	Q8WU20	rectum	combined	1.16987	1.09973	1.24448	6.57898e-07	0.0179575
FRS2	ARIC	Q8WU20	rectum	combined	1.12995	0.81672	1.56332	0.460732
GAL	EPIC	P22466	colon	combined	1.15577	1.07364	1.24418	0.000118461	0.0298466
GAL	UKB	P22466	colon	combined	1.07289	0.953205	1.20759	0.243696
GDF15	EPIC	Q99988	colon	combined	1.24606	1.11849	1.38817	6.55201e-05	0.0222195
GDF15	UKB	Q99988	colon	combined	1.20705	1.04087	1.39977	0.012777
GLYAT	EPIC	Q6IB77	colon	combined	1.16799	1.07347	1.27085	0.000310559	0.0484201
GLYAT	ARIC	Q6IB77	colon	combined	1.05869	0.934675	1.19916	0.369612
Galanin	EPIC	P22466	colon	combined	1.15577	1.07364	1.24418	0.000118461	0.0298466
Galanin	ARIC	P22466	colon	combined	0.883115	0.773919	1.00772	0.0649186
H6ST3	EPIC	Q8IZP7	colorectal	combined	0.816712	0.737194	0.904807	0.000107083	0.0296313
H6ST3	ARIC	Q8IZP7	colorectal	combined	0.985939	0.867455	1.12061	0.82837
H6ST3	EPIC	Q8IZP7	colon	combined	0.772554	0.677577	0.880844	0.00011544	0.0293373
H6ST3	ARIC	Q8IZP7	colon	combined	1.0062	0.877304	1.15404	0.92956
IFN-g	EPIC	P01579	colon	combined	1.1675	1.08574	1.25542	2.90723e-05	0.0139058
IFN-g	ARIC	P01579	colon	combined	0.999089	0.876596	1.1387	0.989101
IFNG	EPIC	P01579	colon	combined	1.1675	1.08574	1.25542	2.90723e-05	0.0139058
IFNG	UKB	P01579	colon	combined	1.05768	0.944193	1.1848	0.332876
IFNG	EPIC	P01579	proximal	combined	1.21648	1.11143	1.33145	2.11085e-05	0.0296435
IFNG	UKB	P01579	proximal	combined	1.03541	0.884667	1.21184	0.664679
IL21R	EPIC	Q9HBE5	proximal	combined	1.24511	1.12431	1.37889	2.55218e-05	0.0307938
IL21R	UKB	Q9HBE5	proximal	combined	0.99103	0.836593	1.17398	0.916972
INHBC	EPIC	P55103	colorectal	combined	1.217	1.10586	1.33932	5.84082e-05	0.021501
INHBC	ARIC	P55103	colorectal	combined	1.03083	0.904886	1.1743	0.647887
INHBC	UKB	P55103	colorectal	combined	0.993246	0.896766	1.10011	0.896572
INHBC	EPIC	P55103	colon	combined	1.3048	1.16524	1.46109	4.03807e-06	0.00530511
INHBC	ARIC	P55103	colon	combined	1.1107	0.966458	1.27647	0.139063
INHBC	UKB	P55103	colon	combined	1.04036	0.917472	1.17972	0.537246
IQCF1	EPIC	Q8N6M8	colorectal	combined	1.20197	1.10152	1.31158	3.60237e-05	0.0168079
IQCF1	ARIC	Q8N6M8	colorectal	combined	1.12752	0.999411	1.27204	0.0511249
IQCF1	EPIC	Q8N6M8	colon	combined	1.25895	1.14227	1.38755	3.4758e-06	0.00500773
IQCF1	ARIC	Q8N6M8	colon	combined	1.18288	1.03963	1.34587	0.0107674
KCE1L:CD	EPIC	Q9UJ90	colon	combined	0.801321	0.711285	0.902755	0.000270243	0.044923
KCE1L:CD	ARIC	Q9UJ90	colon	combined	0.95893	0.838063	1.09723	0.541795
LAMA4	EPIC	Q16363	colorectal	combined	1.14295	1.0769	1.21305	1.08466e-05	0.0105654
LAMA4	ARIC	Q16363	colorectal	combined	0.991109	0.879925	1.11634	0.883048
LAMA4	UKB	Q16363	colorectal	combined	0.971855	0.88609	1.06592	0.54474
LAMA4	EPIC	Q16363	colon	combined	1.16498	1.08961	1.24556	7.6515e-06	0.00645802
LAMA4	ARIC	Q16363	colon	combined	0.990123	0.871295	1.12516	0.879054
LAMA4	UKB	Q16363	colon	combined	0.957747	0.855158	1.07264	0.455166
LAMA4	EPIC	Q16363	distal	combined	1.2078	1.11714	1.30583	2.11569e-06	0.0317875
LAMA4	UKB	Q16363	distal	combined	0.998013	0.840466	1.18509	0.981896
LPCAT2	EPIC	Q7L5N7	proximal	combined	1.17062	1.08669	1.26104	3.32376e-05	0.0335087
LPCAT2	UKB	Q7L5N7	proximal	combined	1.04739	0.891613	1.23039	0.573039
Lectin, mannose-binding 2	EPIC	Q12907	colorectal	combined	1.24544	1.13747	1.36365	2.09438e-06	0.00483618
Lectin, mannose-binding 2	ARIC	Q12907	colorectal	combined	0.88849	0.786345	1.0039	0.0577647
Lectin, mannose-binding 2	EPIC	Q12907	colon	combined	1.28784	1.16181	1.42753	1.47611e-06	0.00425578
Lectin, mannose-binding 2	ARIC	Q12907	colon	combined	0.955233	0.838358	1.0884	0.491561
MIC-1	EPIC	Q99988	colon	combined	1.24606	1.11849	1.38817	6.55201e-05	0.0222195
MIC-1	ARIC	Q99988	colon	combined	1.1914	1.02621	1.38319	0.0214617
MPIP2	EPIC	P30305	colorectal	combined	1.13846	1.06675	1.21499	9.36458e-05	0.027444
MPIP2	ARIC	P30305	colorectal	combined	0.917174	0.813602	1.03393	0.157309
MPIP2	EPIC	P30305	colon	combined	1.17204	1.09362	1.25608	7.02443e-06	0.00633555
MPIP2	ARIC	P30305	colon	combined	0.871814	0.766657	0.991394	0.0364571
MUC16	EPIC	Q8WXI7	colorectal	combined	1.18362	1.10252	1.27067	3.23589e-06	0.0051365
MUC16	UKB	Q8WXI7	colorectal	combined	1.03253	0.941844	1.13194	0.494919
MUC16	EPIC	Q8WXI7	distal	combined	1.21849	1.11151	1.33575	2.4973e-05	0.0402965
MUC16	UKB	Q8WXI7	distal	combined	1.14023	0.961518	1.35217	0.13135
NECTIN1	EPIC	Q15223	colorectal	combined	1.12575	1.06196	1.19337	6.89892e-05	0.0237523
NECTIN1	UKB	Q15223	colorectal	combined	0.974079	0.882254	1.07546	0.603144
NG36	EPIC	Q96KQ7	colon	combined	0.801869	0.721018	0.891788	4.66161e-05	0.0184769
NG36	ARIC	Q96KQ7	colon	combined	0.991131	0.868932	1.13051	0.894426
PI3	EPIC	P19957	colorectal	combined	1.16201	1.07621	1.25464	0.000124616	0.0323444
PI3	UKB	P19957	colorectal	combined	1.08398	0.981281	1.19742	0.112316
PRS35	EPIC	Q8N3Z0	colorectal	combined	1.14192	1.06506	1.22432	0.000189335	0.0415938
PRS35	ARIC	Q8N3Z0	colorectal	combined	0.983141	0.871425	1.10918	0.782334
PRS35	EPIC	Q8N3Z0	colon	combined	1.16353	1.07469	1.25973	0.000185993	0.0376912
PRS35	ARIC	Q8N3Z0	colon	combined	1.01464	0.892007	1.15413	0.825008
Proteasome subunit alpha type 5	EPIC	P28066	colorectal	combined	1.18725	1.08281	1.30177	0.000258857	0.0486097
Proteasome subunit alpha type 5	ARIC	P28066	colorectal	combined	0.913393	0.810407	1.02947	0.137755
RARRES2	EPIC	Q99969	colon	combined	1.2531	1.12974	1.38993	1.97953e-05	0.0110465
RARRES2	UKB	Q99969	colon	combined	1.00527	0.886529	1.13992	0.934645
RARRES2	EPIC	Q99969	distal	combined	1.37548	1.20145	1.57472	3.85541e-06	0.0317875
RARRES2	UKB	Q99969	distal	combined	1.0627	0.880142	1.28313	0.52714
RBP-III	EPIC	P82980	colon	combined	1.22087	1.10274	1.35166	0.000121351	0.0300415
RBP-III	ARIC	P82980	colon	combined	1.01158	0.891644	1.14764	0.858125
RBP5	EPIC	P82980	colon	combined	1.22087	1.10274	1.35166	0.000121351	0.0300415
RBP5	UKB	P82980	colon	combined	1.00324	0.882999	1.13985	0.960436
RRFM	EPIC	Q96E11	colon	combined	1.17008	1.09487	1.25044	3.58271e-06	0.00500773
RRFM	ARIC	Q96E11	colon	combined	0.938064	0.823506	1.06856	0.335975
SRSF7	EPIC	Q16629	colon	combined	1.1614	1.07221	1.25801	0.000242268	0.0424074
SRSF7	ARIC	Q16629	colon	combined	1.04942	0.921861	1.19462	0.465689
ST1C2	EPIC	O00338	colon	combined	1.18303	1.09687	1.27595	1.32071e-05	0.00871335
ST1C2	ARIC	O00338	colon	combined	1.01517	0.891971	1.15538	0.819604
SYTL4	EPIC	Q96C24	colorectal	combined	1.13171	1.05893	1.20948	0.000263869	0.048947
SYTL4	UKB	Q96C24	colorectal	combined	0.992405	0.899708	1.09465	0.878889
TCAL8	EPIC	Q8IYN2	colorectal	combined	1.17903	1.10126	1.26229	2.24256e-06	0.00501528
TCAL8	ARIC	Q8IYN2	colorectal	combined	1.12005	0.993055	1.26328	0.0648198
TCAL8	EPIC	Q8IYN2	colon	combined	1.21209	1.12591	1.30487	3.19705e-07	0.00240657
TCAL8	ARIC	Q8IYN2	colon	combined	1.12872	0.992274	1.28393	0.0654731
TFF3	EPIC	Q07654	colorectal	combined	1.22522	1.13671	1.32063	1.10005e-07	0.00257055
TFF3	ARIC	Q07654	colorectal	combined	1.21721	1.07253	1.38141	0.00233083
TFF3	UKB	Q07654	colorectal	combined	1.1852	1.07302	1.30912	0.000810998
TFF3	EPIC	Q07654	colon	combined	1.24696	1.14649	1.35624	2.61424e-07	0.00240657
TFF3	ARIC	Q07654	colon	combined	1.18521	1.0337	1.35891	0.01489
TFF3	UKB	Q07654	colon	combined	1.23153	1.09048	1.39082	0.000791619
TFF3 (8323-163)	ARIC	Q07654	colorectal	combined	1.1679	1.0297	1.32464	0.0157124
TFF3 (8323-163)	ARIC	Q07654	colon	combined	1.13261	0.987879	1.29854	0.0742329
THIK	EPIC	P09110	colorectal	combined	1.14625	1.06497	1.23374	0.000275622	0.0492536
THIK	ARIC	P09110	colorectal	combined	1.18946	1.05201	1.34485	0.00561593
THIK	EPIC	P09110	colon	combined	1.21121	1.1133	1.31773	8.36506e-06	0.0066632
THIK	ARIC	P09110	colon	combined	1.20161	1.05393	1.36999	0.00605015
THIL	EPIC	P24752	colon	combined	1.24858	1.12476	1.38603	3.09449e-05	0.0144405
THIL	ARIC	P24752	colon	combined	1.07878	0.945539	1.23079	0.259574
TIG2	EPIC	Q99969	colon	combined	1.2531	1.12974	1.38993	1.97953e-05	0.0110465
TIG2	ARIC	Q99969	colon	combined	0.99214	0.869632	1.1319	0.906575
TOIP1:Nuclear	EPIC	Q5JTV8	colorectal	combined	1.17459	1.08926	1.26661	2.89391e-05	0.0149477
TOIP1:Nuclear	ARIC	Q5JTV8	colorectal	combined	0.914556	0.811646	1.03051	0.142518
TOIP1:Nuclear	EPIC	Q5JTV8	colon	combined	1.17869	1.08085	1.28538	0.000200309	0.0383486
TOIP1:Nuclear	ARIC	Q5JTV8	colon	combined	0.90975	0.800365	1.03409	0.147847
TOR1AIP1	EPIC	Q5JTV8	colorectal	combined	1.17459	1.08926	1.26661	2.89391e-05	0.0149477
TOR1AIP1	UKB	Q5JTV8	colorectal	combined	1.03001	0.932898	1.13722	0.55844
TOR1AIP1	EPIC	Q5JTV8	colon	combined	1.17869	1.08085	1.28538	0.000200309	0.0383486
TOR1AIP1	UKB	Q5JTV8	colon	combined	1.03319	0.913661	1.16835	0.602736
TPT1	EPIC	P13693	colorectal	combined	1.20436	1.10326	1.31472	3.22612e-05	0.0155982
TPT1	UKB	P13693	colorectal	combined	1.00493	0.916253	1.10219	0.916914
TPT1	EPIC	P13693	colon	combined	1.26184	1.14283	1.39324	4.19764e-06	0.00545811
TPT1	UKB	P13693	colon	combined	1.01044	0.902807	1.13091	0.85657
Tetranectin	EPIC	P05452	colorectal	combined	0.853918	0.79079	0.922086	5.57728e-05	0.021501
Tetranectin	ARIC	P05452	colorectal	combined	0.768077	0.67728	0.871045	3.94024e-05
Tetranectin	EPIC	P05452	colon	combined	0.829059	0.760517	0.903778	2.06382e-05	0.0113747
Tetranectin	ARIC	P05452	colon	combined	0.751389	0.657068	0.85925	2.95909e-05
WN10A	EPIC	Q9GZT5	colon	combined	1.20259	1.09293	1.32325	0.000155856	0.0338239
WN10A	ARIC	Q9GZT5	colon	combined	1.03008	0.905546	1.17173	0.65217

### Sheet: ST6
protein	study	UNIPROT	cancer	sex	method	OR	CI_lower	CI_upper	pval	nsnp	n_exposure	n_outcome
8ODP	pietzner_2021_PMID34648354	P36639	colorectal	combined	IVW-MRE	1.39641	0.819101	2.38061434097528	0.219888	4	10708	125915
8ODP	pietzner_2021_PMID34648354	P36639	colorectal	combined	MR Egger	0.724703	0.245402	2.14013861506471	0.618977	4	10708	125915
8ODP	pietzner_2021_PMID34648354	P36639	colorectal	combined	Weighted median	1.22093	6.94832e-10	2145368617.35207	0.985336	4	10708	125915
8ODP	pietzner_2021_PMID34648354	P36639	colorectal	combined	Weighted mode	0.886069	0.426758	1.83972716284846	0.766861	4	10708	125915
8ODP	pietzner_2021_PMID34648354	P36639	colorectal	female	IVW-MRE	1.14416	0.538153	2.43257563589967	0.726386	4	10708	67694
8ODP	pietzner_2021_PMID34648354	P36639	colorectal	female	MR Egger	0.427459	0.0896242	2.03875083794968	0.397967	4	10708	67694
8ODP	pietzner_2021_PMID34648354	P36639	colorectal	female	Weighted median	0.876939	0.000172468	4458.92044293377	0.97594	4	10708	67694
8ODP	pietzner_2021_PMID34648354	P36639	colorectal	female	Weighted mode	0.880711	0.327939	2.36523331218838	0.817305	4	10708	67694
8ODP	pietzner_2021_PMID34648354	P36639	colorectal	male	IVW-MRE	1.5092	0.600047	3.79583285809968	0.381775	4	10708	66026
8ODP	pietzner_2021_PMID34648354	P36639	colorectal	male	MR Egger	1.03158	0.123396	8.62385120706949	0.979714	4	10708	66026
8ODP	pietzner_2021_PMID34648354	P36639	colorectal	male	Weighted median	0.869987	0.00271512	278.763866518688	0.962263	4	10708	66026
8ODP	pietzner_2021_PMID34648354	P36639	colorectal	male	Weighted mode	0.808395	0.277857	2.35193421884291	0.722326	4	10708	66026
8ODP	pietzner_2021_PMID34648354	P36639	colon	combined	IVW-MRE	1.14442	0.722344	1.81311007505816	0.565573	4	10708	98777
8ODP	pietzner_2021_PMID34648354	P36639	colon	combined	MR Egger	0.666918	0.182419	2.43822994832945	0.602591	4	10708	98777
8ODP	pietzner_2021_PMID34648354	P36639	colon	combined	Weighted median	0.999702	0.0623564	16.0272992011585	0.999832	4	10708	98777
8ODP	pietzner_2021_PMID34648354	P36639	colon	combined	Weighted mode	0.937081	0.388102	2.26260244645481	0.894271	4	10708	98777
8ODP	pietzner_2021_PMID34648354	P36639	colon	female	IVW-MRE	0.837523	0.461569	1.51969563190879	0.559713	4	10708	67694
8ODP	pietzner_2021_PMID34648354	P36639	colon	female	MR Egger	0.360427	0.0574256	2.26219289234771	0.389918	4	10708	67694
8ODP	pietzner_2021_PMID34648354	P36639	colon	female	Weighted median	0.773694	0.00419444	142.713544374491	0.923213	4	10708	67694
8ODP	pietzner_2021_PMID34648354	P36639	colon	female	Weighted mode	0.746597	0.223183	2.49752935966415	0.667652	4	10708	67694
8ODP	pietzner_2021_PMID34648354	P36639	colon	male	IVW-MRE	1.40459	0.731665	2.69640215658578	0.307237	4	10708	66026
8ODP	pietzner_2021_PMID34648354	P36639	colon	male	MR Egger	1.12538	0.177771	7.12421215039865	0.911636	4	10708	66026
8ODP	pietzner_2021_PMID34648354	P36639	colon	male	Weighted median	0.966309	2.58692e-16	3609519648758680	0.998505	4	10708	66026
8ODP	pietzner_2021_PMID34648354	P36639	colon	male	Weighted mode	0.942863	0.275655	3.22501120384811	0.931204	4	10708	66026
8ODP	pietzner_2021_PMID34648354	P36639	proximal	combined	IVW-MRE	0.787353	0.50504	1.22747637722096	0.291288	4	10708	81551
8ODP	pietzner_2021_PMID34648354	P36639	proximal	combined	MR Egger	0.610152	0.113271	3.28666687675736	0.623329	4	10708	81551
8ODP	pietzner_2021_PMID34648354	P36639	proximal	combined	Weighted median	0.605249	0.00732991	49.9768992141443	0.823554	4	10708	81551
8ODP	pietzner_2021_PMID34648354	P36639	proximal	combined	Weighted mode	0.60301	0.189862	1.91518342244003	0.454025	4	10708	81551
8ODP	pietzner_2021_PMID34648354	P36639	proximal	female	IVW-MRE	0.510332	0.165152	1.57696480411888	0.24254	4	10708	67694
8ODP	pietzner_2021_PMID34648354	P36639	proximal	female	MR Egger	0.102714	0.0100464	1.05014817799858	0.195024	4	10708	67694
8ODP	pietzner_2021_PMID34648354	P36639	proximal	female	Weighted median	0.345168	4.89914e-10	243188037.870504	0.91849	4	10708	67694
8ODP	pietzner_2021_PMID34648354	P36639	proximal	female	Weighted mode	0.355399	0.0628483	2.00973797181485	0.326375	4	10708	67694
8ODP	pietzner_2021_PMID34648354	P36639	proximal	male	IVW-MRE	1.13521	0.222271	5.79790033885777	0.878848	4	10708	66026
8ODP	pietzner_2021_PMID34648354	P36639	proximal	male	MR Egger	3.5432	0.112516	111.576949222512	0.546925	4	10708	66026
8ODP	pietzner_2021_PMID34648354	P36639	proximal	male	Weighted median	1.13274	2.31937e-09	553207954.067383	0.990258	4	10708	66026
8ODP	pietzner_2021_PMID34648354	P36639	proximal	male	Weighted mode	1.06326	0.206293	5.48013485582188	0.946172	4	10708	66026
8ODP	pietzner_2021_PMID34648354	P36639	distal	combined	IVW-MRE	1.86949	1.05311	3.31874994202898	0.0326211	4	10708	83000
8ODP	pietzner_2021_PMID34648354	P36639	distal	combined	MR Egger	1.29929	0.235914	7.1557712178746	0.791971	4	10708	83000
8ODP	pietzner_2021_PMID34648354	P36639	distal	combined	Weighted median	1.32297	0.000667411	2622.43630920376	0.942399	4	10708	83000
8ODP	pietzner_2021_PMID34648354	P36639	distal	combined	Weighted mode	1.3345	0.396758	4.48858895616434	0.672797	4	10708	83000
8ODP	pietzner_2021_PMID34648354	P36639	distal	female	IVW-MRE	1.55279	0.537948	4.48212489526873	0.415848	4	10708	67694
8ODP	pietzner_2021_PMID34648354	P36639	distal	female	MR Egger	1.79543	0.14362	22.4450199003501	0.694253	4	10708	67694
8ODP	pietzner_2021_PMID34648354	P36639	distal	female	Weighted median	1.79433	0.00183988	1749.91142487738	0.867773	4	10708	67694
8ODP	pietzner_2021_PMID34648354	P36639	distal	female	Weighted mode	1.88289	0.347957	10.1888646769256	0.515812	4	10708	67694
8ODP	pietzner_2021_PMID34648354	P36639	distal	male	IVW-MRE	1.90632	0.816936	4.44840308307014	0.135616	4	10708	66026
8ODP	pietzner_2021_PMID34648354	P36639	distal	male	MR Egger	0.887399	0.0835127	9.42941878203275	0.930115	4	10708	66026
8ODP	pietzner_2021_PMID34648354	P36639	distal	male	Weighted median	1.24523	2.64846e-67	5.8547038146424e+66	0.997766	4	10708	66026
8ODP	pietzner_2021_PMID34648354	P36639	distal	male	Weighted mode	0.973541	0.190856	4.96596696559823	0.976294	4	10708	66026
ADH1B	pietzner_2021_PMID34648354	P00325	colorectal	combined	IVW-MRE	0.912251	0.391092	2.12789315691557	0.831693	2	10708	125915
ADH1B	pietzner_2021_PMID34648354	P00325	colorectal	female	IVW-MRE	2.67796	0.349136	20.5406597058454	0.343304	2	10708	67694
ADH1B	pietzner_2021_PMID34648354	P00325	colorectal	male	IVW-MRE	0.334854	0.300899	0.372640448092133	1.79692e-89	2	10708	66026
ADH1B	pietzner_2021_PMID34648354	P00325	colon	combined	IVW-MRE	0.867193	0.198389	3.79065777184675	0.849823	2	10708	98777
ADH1B	pietzner_2021_PMID34648354	P00325	colon	female	IVW-MRE	2.67198	0.0567552	125.793888608831	0.617	2	10708	67694
ADH1B	pietzner_2021_PMID34648354	P00325	colon	male	IVW-MRE	0.276695	0.101777	0.752235850610281	0.0118041	2	10708	66026
ADH1B	pietzner_2021_PMID34648354	P00325	proximal	combined	IVW-MRE	0.509609	0.0931137	2.78907699783087	0.436986	2	10708	81551
ADH1B	pietzner_2021_PMID34648354	P00325	proximal	female	IVW-MRE	1.9446	0.0577388	65.4929544767483	0.710902	2	10708	67694
ADH1B	pietzner_2021_PMID34648354	P00325	proximal	male	IVW-MRE	0.118586	0.0604884	0.232485779668226	5.377e-10	2	10708	66026
ADH1B	pietzner_2021_PMID34648354	P00325	distal	combined	IVW-MRE	1.31062	0.607886	2.82573250300361	0.490133	2	10708	83000
ADH1B	pietzner_2021_PMID34648354	P00325	distal	female	IVW-MRE	4.70543	0.0830442	266.617965889845	0.452112	2	10708	67694
ADH1B	pietzner_2021_PMID34648354	P00325	distal	male	IVW-MRE	0.467879	0.0717394	3.05147198365209	0.42725	2	10708	66026
AGO61	ferkingstad_2021_PMID34857953	Q8NAT1	colorectal	combined	IVW-MRE	1.07739	0.873603	1.32871289930662	0.485921	2	35351	125915
AGO61	ferkingstad_2021_PMID34857953	Q8NAT1	colorectal	female	IVW-MRE	1.09846	1.00133	1.20501763222126	0.0468077	2	35351	67694
AGO61	ferkingstad_2021_PMID34857953	Q8NAT1	colorectal	male	IVW-MRE	1.04932	0.628063	1.7531238903852	0.854137	2	35351	66026
AGO61	ferkingstad_2021_PMID34857953	Q8NAT1	colon	combined	IVW-MRE	1.2424	1.14397	1.34929383216865	2.55173e-07	2	35351	98777
AGO61	ferkingstad_2021_PMID34857953	Q8NAT1	colon	female	IVW-MRE	1.20018	0.770844	1.86863281089506	0.419212	2	35351	67694
AGO61	ferkingstad_2021_PMID34857953	Q8NAT1	colon	male	IVW-MRE	1.30252	0.697598	2.43199408313242	0.406751	2	35351	66026
AGO61	ferkingstad_2021_PMID34857953	Q8NAT1	proximal	combined	IVW-MRE	1.59177	1.25833	2.01355412609472	0.000106153	2	35351	81551
AGO61	ferkingstad_2021_PMID34857953	Q8NAT1	proximal	female	IVW-MRE	1.46518	1.04105	2.06208233200095	0.0284698	2	35351	67694
AGO61	ferkingstad_2021_PMID34857953	Q8NAT1	proximal	male	IVW-MRE	1.81022	0.755026	4.34013363820728	0.183466	2	35351	66026
AGO61	ferkingstad_2021_PMID34857953	Q8NAT1	distal	combined	IVW-MRE	0.979647	0.913587	1.05048298110546	0.563732	2	35351	83000
AGO61	ferkingstad_2021_PMID34857953	Q8NAT1	distal	female	IVW-MRE	0.967937	0.496355	1.8875663320112	0.923811	2	35351	67694
AGO61	ferkingstad_2021_PMID34857953	Q8NAT1	distal	male	IVW-MRE	0.980855	0.599756	1.60411529300514	0.938606	2	35351	66026
AK1C4	ferkingstad_2021_PMID34857953	P17516	colorectal	combined	IVW-MRE	0.945948	0.915737	0.977154393946546	0.000792008	4	35351	125915
AK1C4	zhang_2022_PMID35501419	P17516	colorectal	combined	IVW-MRE	0.960594	0.949286	0.972035566257272	2.8368e-11	2	7213	125915
AK1C4	ferkingstad_2021_PMID34857953	P17516	colorectal	combined	MR Egger	0.965398	0.850872	1.09533972224861	0.639502	4	35351	125915
AK1C4	ferkingstad_2021_PMID34857953	P17516	colorectal	combined	Weighted median	0.94682	0.896451	1.00002042498867	0.0500814	4	35351	125915
AK1C4	ferkingstad_2021_PMID34857953	P17516	colorectal	combined	Weighted mode	0.944315	0.885335	1.00722460887796	0.180012	4	35351	125915
AK1C4	ferkingstad_2021_PMID34857953	P17516	colorectal	female	IVW-MRE	0.936372	0.880669	0.995597986212056	0.0356419	4	35351	67694
AK1C4	zhang_2022_PMID35501419	P17516	colorectal	female	IVW-MRE	0.97514	0.925646	1.02728017729287	0.343507	2	7213	67694
AK1C4	ferkingstad_2021_PMID34857953	P17516	colorectal	female	MR Egger	1.02429	0.854634	1.2276313234839	0.819321	4	35351	67694
AK1C4	ferkingstad_2021_PMID34857953	P17516	colorectal	female	Weighted median	0.948212	0.878929	1.02295589173914	0.169535	4	35351	67694
AK1C4	ferkingstad_2021_PMID34857953	P17516	colorectal	female	Weighted mode	0.949684	0.871375	1.03502960047221	0.324481	4	35351	67694
AK1C4	ferkingstad_2021_PMID34857953	P17516	colorectal	male	IVW-MRE	0.951104	0.921378	0.981788412770235	0.00197137	4	35351	66026
AK1C4	zhang_2022_PMID35501419	P17516	colorectal	male	IVW-MRE	0.945807	0.929673	0.962221328607061	2.19578e-10	2	7213	66026
AK1C4	ferkingstad_2021_PMID34857953	P17516	colorectal	male	MR Egger	0.908901	0.761869	1.08430769867062	0.399892	4	35351	66026
AK1C4	ferkingstad_2021_PMID34857953	P17516	colorectal	male	Weighted median	0.954225	0.884668	1.02925025472041	0.224979	4	35351	66026
AK1C4	ferkingstad_2021_PMID34857953	P17516	colorectal	male	Weighted mode	0.935677	0.862212	1.01540069948105	0.209267	4	35351	66026
AK1C4	ferkingstad_2021_PMID34857953	P17516	colon	combined	IVW-MRE	0.947849	0.912099	0.985001661589531	0.00632607	4	35351	98777
AK1C4	zhang_2022_PMID35501419	P17516	colon	combined	IVW-MRE	0.958296	0.943374	0.973454350021766	1.03731e-07	2	7213	98777
AK1C4	ferkingstad_2021_PMID34857953	P17516	colon	combined	MR Egger	0.999617	0.859182	1.16300491730132	0.99649	4	35351	98777
AK1C4	ferkingstad_2021_PMID34857953	P17516	colon	combined	Weighted median	0.954476	0.892785	1.02042964451429	0.171703	4	35351	98777
AK1C4	ferkingstad_2021_PMID34857953	P17516	colon	combined	Weighted mode	0.955767	0.890028	1.02636198887821	0.301739	4	35351	98777
AK1C4	ferkingstad_2021_PMID34857953	P17516	colon	female	IVW-MRE	0.955595	0.869097	1.05070205658065	0.348092	4	35351	67694
AK1C4	zhang_2022_PMID35501419	P17516	colon	female	IVW-MRE	0.974053	0.933443	1.01643091803209	0.226306	2	7213	67694
AK1C4	ferkingstad_2021_PMID34857953	P17516	colon	female	MR Egger	1.12761	0.911359	1.39518401372452	0.384103	4	35351	67694
AK1C4	ferkingstad_2021_PMID34857953	P17516	colon	female	Weighted median	0.976368	0.891225	1.06964553318332	0.607442	4	35351	67694
AK1C4	ferkingstad_2021_PMID34857953	P17516	colon	female	Weighted mode	0.978057	0.887645	1.07767833426562	0.684315	4	35351	67694
AK1C4	ferkingstad_2021_PMID34857953	P17516	colon	male	IVW-MRE	0.933995	0.893205	0.976648650270663	0.00272575	4	35351	66026
AK1C4	zhang_2022_PMID35501419	P17516	colon	male	IVW-MRE	0.940142	0.937587	0.942704297902046	0	2	7213	66026
AK1C4	ferkingstad_2021_PMID34857953	P17516	colon	male	MR Egger	0.867968	0.698751	1.07816411110196	0.329008	4	35351	66026
AK1C4	ferkingstad_2021_PMID34857953	P17516	colon	male	Weighted median	0.930672	0.842631	1.02791179252458	0.156469	4	35351	66026
AK1C4	ferkingstad_2021_PMID34857953	P17516	colon	male	Weighted mode	0.914213	0.827166	1.01042078767394	0.177183	4	35351	66026
AK1C4	ferkingstad_2021_PMID34857953	P17516	proximal	combined	IVW-MRE	0.983855	0.892606	1.08443176887067	0.743083	4	35351	81551
AK1C4	zhang_2022_PMID35501419	P17516	proximal	combined	IVW-MRE	0.971767	0.955499	0.988311307562237	0.000884031	2	7213	81551
AK1C4	ferkingstad_2021_PMID34857953	P17516	proximal	combined	MR Egger	1.1724	0.963945	1.42593871953133	0.252306	4	35351	81551
AK1C4	ferkingstad_2021_PMID34857953	P17516	proximal	combined	Weighted median	1.01123	0.925541	1.10485649349416	0.804727	4	35351	81551
AK1C4	ferkingstad_2021_PMID34857953	P17516	proximal	combined	Weighted mode	1.01065	0.926485	1.10245146784283	0.82671	4	35351	81551
AK1C4	ferkingstad_2021_PMID34857953	P17516	proximal	female	IVW-MRE	0.993273	0.846864	1.16499376459408	0.933885	4	35351	67694
AK1C4	zhang_2022_PMID35501419	P17516	proximal	female	IVW-MRE	0.998174	0.995084	1.00127339151819	0.247901	2	7213	67694
AK1C4	ferkingstad_2021_PMID34857953	P17516	proximal	female	MR Egger	1.32801	1.01599	1.73586866612117	0.173534	4	35351	67694
AK1C4	ferkingstad_2021_PMID34857953	P17516	proximal	female	Weighted median	1.02445	0.906394	1.15787851639308	0.699	4	35351	67694
AK1C4	ferkingstad_2021_PMID34857953	P17516	proximal	female	Weighted mode	1.03284	0.906753	1.17646229441822	0.659976	4	35351	67694
AK1C4	ferkingstad_2021_PMID34857953	P17516	proximal	male	IVW-MRE	0.976146	0.900098	1.05861979566026	0.559614	4	35351	66026
AK1C4	zhang_2022_PMID35501419	P17516	proximal	male	IVW-MRE	0.941104	0.900306	0.983750146681384	0.00726252	2	7213	66026
AK1C4	ferkingstad_2021_PMID34857953	P17516	proximal	male	MR Egger	1.00776	0.757822	1.34012960445187	0.962442	4	35351	66026
AK1C4	ferkingstad_2021_PMID34857953	P17516	proximal	male	Weighted median	0.972666	0.857966	1.10270044691864	0.665079	4	35351	66026
AK1C4	ferkingstad_2021_PMID34857953	P17516	proximal	male	Weighted mode	0.971489	0.848713	1.11202586882355	0.703005	4	35351	66026
AK1C4	ferkingstad_2021_PMID34857953	P17516	distal	combined	IVW-MRE	0.91119	0.875048	0.948824915230036	6.67057e-06	4	35351	83000
AK1C4	zhang_2022_PMID35501419	P17516	distal	combined	IVW-MRE	0.9385	0.919691	0.957693304116011	7.99042e-10	2	7213	83000
AK1C4	ferkingstad_2021_PMID34857953	P17516	distal	combined	MR Egger	0.852984	0.698614	1.04146410590879	0.258879	4	35351	83000
AK1C4	ferkingstad_2021_PMID34857953	P17516	distal	combined	Weighted median	0.908629	0.835846	0.987750516002975	0.0244914	4	35351	83000
AK1C4	ferkingstad_2021_PMID34857953	P17516	distal	combined	Weighted mode	0.902794	0.820619	0.993198027292136	0.126544	4	35351	83000
AK1C4	ferkingstad_2021_PMID34857953	P17516	distal	female	IVW-MRE	0.916504	0.884071	0.95012600022755	2.10361e-06	4	35351	67694
AK1C4	zhang_2022_PMID35501419	P17516	distal	female	IVW-MRE	0.933789	0.865328	1.00766761342594	0.0778365	2	7213	67694
AK1C4	ferkingstad_2021_PMID34857953	P17516	distal	female	MR Egger	0.928993	0.694013	1.2435344500012	0.669607	4	35351	67694
AK1C4	ferkingstad_2021_PMID34857953	P17516	distal	female	Weighted median	0.91237	0.802683	1.03704547270834	0.160507	4	35351	67694
AK1C4	ferkingstad_2021_PMID34857953	P17516	distal	female	Weighted mode	0.917927	0.803886	1.04814541692514	0.295119	4	35351	67694
AK1C4	ferkingstad_2021_PMID34857953	P17516	distal	male	IVW-MRE	0.899707	0.802216	1.00904626455623	0.0709027	4	35351	66026
AK1C4	zhang_2022_PMID35501419	P17516	distal	male	IVW-MRE	0.939926	0.922479	0.957703496227913	9.12006e-11	2	7213	66026
AK1C4	ferkingstad_2021_PMID34857953	P17516	distal	male	MR Egger	0.763971	0.579527	1.00711756761092	0.196368	4	35351	66026
AK1C4	ferkingstad_2021_PMID34857953	P17516	distal	male	Weighted median	0.896461	0.794147	1.01195578219875	0.0770977	4	35351	66026
AK1C4	ferkingstad_2021_PMID34857953	P17516	distal	male	Weighted mode	0.885262	0.77809	1.00719703601187	0.161252	4	35351	66026
ANTR2	ferkingstad_2021_PMID34857953	P58335	colorectal	combined	IVW-MRE	1.00141	0.895061	1.12039651396835	0.980371	3	35355	125915
ANTR2	zhang_2022_PMID35501419	P58335	colorectal	combined	IVW-MRE	0.999627	0.942038	1.06073579597491	0.990165	2	7213	125915
ANTR2	ferkingstad_2021_PMID34857953	P58335	colorectal	combined	MR Egger	0.943735	0.728636	1.22233103221901	0.736757	3	35355	125915
ANTR2	ferkingstad_2021_PMID34857953	P58335	colorectal	combined	Weighted median	0.990816	0.904079	1.08587553496201	0.843526	3	35355	125915
ANTR2	ferkingstad_2021_PMID34857953	P58335	colorectal	combined	Weighted mode	0.977841	0.888344	1.07635408680913	0.692168	3	35355	125915
ANTR2	ferkingstad_2021_PMID34857953	P58335	colorectal	female	IVW-MRE	0.931576	0.792678	1.09481198268648	0.38957	3	35355	67694
ANTR2	zhang_2022_PMID35501419	P58335	colorectal	female	IVW-MRE	0.932955	0.917527	0.948641605138249	3.42281e-16	2	7213	67694
ANTR2	ferkingstad_2021_PMID34857953	P58335	colorectal	female	MR Egger	0.790602	0.620793	1.00686152898956	0.307798	3	35355	67694
ANTR2	ferkingstad_2021_PMID34857953	P58335	colorectal	female	Weighted median	0.9248	0.810041	1.05581801670465	0.247478	3	35355	67694
ANTR2	ferkingstad_2021_PMID34857953	P58335	colorectal	female	Weighted mode	0.891808	0.771493	1.03088642114338	0.261579	3	35355	67694
ANTR2	ferkingstad_2021_PMID34857953	P58335	colorectal	male	IVW-MRE	1.08546	0.955699	1.23285001205475	0.206784	3	35355	66026
ANTR2	zhang_2022_PMID35501419	P58335	colorectal	male	IVW-MRE	1.0743	0.979878	1.17782595611702	0.126777	2	7213	66026
ANTR2	ferkingstad_2021_PMID34857953	P58335	colorectal	male	MR Egger	1.14323	0.839183	1.55744269819743	0.552036	3	35355	66026
ANTR2	ferkingstad_2021_PMID34857953	P58335	colorectal	male	Weighted median	1.07098	0.942235	1.21732324039348	0.293971	3	35355	66026
ANTR2	ferkingstad_2021_PMID34857953	P58335	colorectal	male	Weighted mode	1.06681	0.931938	1.22120044807591	0.447334	3	35355	66026
ANTR2	ferkingstad_2021_PMID34857953	P58335	colon	combined	IVW-MRE	1.01054	0.960232	1.06347335934586	0.687466	3	35355	98777
ANTR2	zhang_2022_PMID35501419	P58335	colon	combined	IVW-MRE	1.02137	0.972003	1.0732344649115	0.402896	2	7213	98777
ANTR2	ferkingstad_2021_PMID34857953	P58335	colon	combined	MR Egger	1.01772	0.830659	1.24691593483448	0.893085	3	35355	98777
ANTR2	ferkingstad_2021_PMID34857953	P58335	colon	combined	Weighted median	1.00266	0.897328	1.12035259306889	0.96261	3	35355	98777
ANTR2	ferkingstad_2021_PMID34857953	P58335	colon	combined	Weighted mode	1.00187	0.893553	1.12332569068303	0.977335	3	35355	98777
ANTR2	ferkingstad_2021_PMID34857953	P58335	colon	female	IVW-MRE	0.951012	0.858265	1.0537811557565	0.337353	3	35355	67694
ANTR2	zhang_2022_PMID35501419	P58335	colon	female	IVW-MRE	0.955334	0.934725	0.976396467875349	4.01195e-05	2	7213	67694
ANTR2	ferkingstad_2021_PMID34857953	P58335	colon	female	MR Egger	0.851442	0.64012	1.1325281442603	0.468287	3	35355	67694
ANTR2	ferkingstad_2021_PMID34857953	P58335	colon	female	Weighted median	0.940008	0.800987	1.10315658233149	0.448648	3	35355	67694
ANTR2	ferkingstad_2021_PMID34857953	P58335	colon	female	Weighted mode	0.933114	0.78929	1.10314465909134	0.50272	3	35355	67694
ANTR2	ferkingstad_2021_PMID34857953	P58335	colon	male	IVW-MRE	1.07744	0.905975	1.2813541772498	0.398995	3	35355	66026
ANTR2	zhang_2022_PMID35501419	P58335	colon	male	IVW-MRE	1.10136	1.02699	1.18111786357131	0.00679908	2	7213	66026
ANTR2	ferkingstad_2021_PMID34857953	P58335	colon	male	MR Egger	1.24064	0.907236	1.69655987888581	0.405801	3	35355	66026
ANTR2	ferkingstad_2021_PMID34857953	P58335	colon	male	Weighted median	1.07706	0.908497	1.27690291122616	0.392607	3	35355	66026
ANTR2	ferkingstad_2021_PMID34857953	P58335	colon	male	Weighted mode	1.08402	0.907791	1.29445175141723	0.466838	3	35355	66026
ANTR2	ferkingstad_2021_PMID34857953	P58335	proximal	combined	IVW-MRE	1.06849	0.917441	1.24441327139671	0.394254	3	35355	81551
ANTR2	zhang_2022_PMID35501419	P58335	proximal	combined	IVW-MRE	1.047	1.02057	1.07411617900504	0.000429507	2	7213	81551
ANTR2	ferkingstad_2021_PMID34857953	P58335	proximal	combined	MR Egger	1.25334	0.963877	1.62973608250324	0.340911	3	35355	81551
ANTR2	ferkingstad_2021_PMID34857953	P58335	proximal	combined	Weighted median	1.0844	0.93344	1.25977855885079	0.289404	3	35355	81551
ANTR2	ferkingstad_2021_PMID34857953	P58335	proximal	combined	Weighted mode	1.0976	0.943408	1.27698736997058	0.351213	3	35355	81551
ANTR2	ferkingstad_2021_PMID34857953	P58335	proximal	female	IVW-MRE	1.04013	0.918322	1.17809464888526	0.535817	3	35355	67694
ANTR2	zhang_2022_PMID35501419	P58335	proximal	female	IVW-MRE	0.967432	0.894197	1.04666545521502	0.409719	2	7213	67694
ANTR2	ferkingstad_2021_PMID34857953	P58335	proximal	female	MR Egger	1.01364	0.70909	1.44898648125913	0.952786	3	35355	67694
ANTR2	ferkingstad_2021_PMID34857953	P58335	proximal	female	Weighted median	1.01973	0.837562	1.2415092593922	0.845747	3	35355	67694
ANTR2	ferkingstad_2021_PMID34857953	P58335	proximal	female	Weighted mode	1.01501	0.829668	1.24174935775494	0.898143	3	35355	67694
ANTR2	ferkingstad_2021_PMID34857953	P58335	proximal	male	IVW-MRE	1.10073	0.790891	1.53196362544104	0.569314	3	35355	66026
ANTR2	zhang_2022_PMID35501419	P58335	proximal	male	IVW-MRE	1.15011	1.12994	1.17065347689118	4.25486e-54	2	7213	66026
ANTR2	ferkingstad_2021_PMID34857953	P58335	proximal	male	MR Egger	1.59542	1.08612	2.34354197052316	0.253127	3	35355	66026
ANTR2	ferkingstad_2021_PMID34857953	P58335	proximal	male	Weighted median	1.16095	0.931137	1.44747609022907	0.184829	3	35355	66026
ANTR2	ferkingstad_2021_PMID34857953	P58335	proximal	male	Weighted mode	1.18394	0.950008	1.47548275662392	0.271624	3	35355	66026
ANTR2	ferkingstad_2021_PMID34857953	P58335	distal	combined	IVW-MRE	0.952957	0.864813	1.05008423301503	0.33051	3	35355	83000
ANTR2	zhang_2022_PMID35501419	P58335	distal	combined	IVW-MRE	1.00216	0.890139	1.12828122806949	0.97152	2	7213	83000
ANTR2	ferkingstad_2021_PMID34857953	P58335	distal	combined	MR Egger	0.859666	0.658251	1.12271025318707	0.466786	3	35355	83000
ANTR2	ferkingstad_2021_PMID34857953	P58335	distal	combined	Weighted median	0.945894	0.816716	1.09550445879647	0.457801	3	35355	83000
ANTR2	ferkingstad_2021_PMID34857953	P58335	distal	combined	Weighted mode	0.931811	0.804459	1.0793230514698	0.445657	3	35355	83000
ANTR2	ferkingstad_2021_PMID34857953	P58335	distal	female	IVW-MRE	0.817743	0.591284	1.13093422090147	0.223895	3	35355	67694
ANTR2	zhang_2022_PMID35501419	P58335	distal	female	IVW-MRE	0.943453	0.785108	1.13373380092205	0.534616	2	7213	67694
ANTR2	ferkingstad_2021_PMID34857953	P58335	distal	female	MR Egger	0.678776	0.327011	1.40893345924165	0.487552	3	35355	67694
ANTR2	ferkingstad_2021_PMID34857953	P58335	distal	female	Weighted median	0.837718	0.669555	1.04811693471065	0.121401	3	35355	67694
ANTR2	ferkingstad_2021_PMID34857953	P58335	distal	female	Weighted mode	0.836718	0.657956	1.06404945314769	0.283217	3	35355	67694
ANTR2	ferkingstad_2021_PMID34857953	P58335	distal	male	IVW-MRE	1.10405	0.803012	1.51794594863	0.542265	3	35355	66026
ANTR2	zhang_2022_PMID35501419	P58335	distal	male	IVW-MRE	1.06401	1.01162	1.11911685721331	0.0160147	2	7213	66026
ANTR2	ferkingstad_2021_PMID34857953	P58335	distal	male	MR Egger	1.08927	0.473476	2.50596166723207	0.873626	3	35355	66026
ANTR2	ferkingstad_2021_PMID34857953	P58335	distal	male	Weighted median	1.04222	0.847828	1.28119118130389	0.69457	3	35355	66026
ANTR2	ferkingstad_2021_PMID34857953	P58335	distal	male	Weighted mode	1.04211	0.836744	1.29787713629519	0.747959	3	35355	66026
ART	ferkingstad_2021_PMID34857953	O00253	colorectal	combined	IVW-MRE	0.982894	0.943548	1.02388093419533	0.407801	2	35372	125915
ART	pietzner_2021_PMID34648354	O00253	colorectal	combined	IVW-MRE	0.776407	0.597387	1.00907359344054	0.0584302	3	9376	125915
ART	pietzner_2021_PMID34648354	O00253	colorectal	combined	MR Egger	0.833725	0.0510448	13.617404523647	0.9192	3	9376	125915
ART	pietzner_2021_PMID34648354	O00253	colorectal	combined	Weighted median	0.83865	0.19318	3.64082758526572	0.814281	3	9376	125915
ART	pietzner_2021_PMID34648354	O00253	colorectal	combined	Weighted mode	0.909743	0.429332	1.92772333389923	0.82802	3	9376	125915
ART	ferkingstad_2021_PMID34857953	O00253	colorectal	female	IVW-MRE	0.924569	0.840845	1.01662988491808	0.105354	2	35372	67694
ART	pietzner_2021_PMID34648354	O00253	colorectal	female	IVW-MRE	0.631865	0.479574	0.832515652915339	0.00110328	3	9376	67694
ART	pietzner_2021_PMID34648354	O00253	colorectal	female	MR Egger	1.75403	0.0318651	96.5515536624566	0.829284	3	9376	67694
ART	pietzner_2021_PMID34648354	O00253	colorectal	female	Weighted median	0.569831	0.0151004	21.5033026809117	0.761417	3	9376	67694
ART	pietzner_2021_PMID34648354	O00253	colorectal	female	Weighted mode	0.553259	0.180105	1.69954245800857	0.409872	3	9376	67694
ART	ferkingstad_2021_PMID34857953	O00253	colorectal	male	IVW-MRE	1.0494	1.03743	1.06150669665859	1.73928e-16	2	35372	66026
ART	pietzner_2021_PMID34648354	O00253	colorectal	male	IVW-MRE	0.928001	0.558111	1.54303635175023	0.773324	3	9376	66026
ART	pietzner_2021_PMID34648354	O00253	colorectal	male	MR Egger	0.248286	0.00468765	13.1506997182228	0.61641	3	9376	66026
ART	pietzner_2021_PMID34648354	O00253	colorectal	male	Weighted median	0.762133	3.68077e-05	15780.5707303749	0.957276	3	9376	66026
ART	pietzner_2021_PMID34648354	O00253	colorectal	male	Weighted mode	0.75426	0.291234	1.95343980920088	0.620067	3	9376	66026
ART	ferkingstad_2021_PMID34857953	O00253	colon	combined	IVW-MRE	0.956041	0.947714	0.96444228534531	7.41059e-24	2	35372	98777
ART	pietzner_2021_PMID34648354	O00253	colon	combined	IVW-MRE	0.526647	0.404923	0.684960355411029	1.73748e-06	3	9376	98777
ART	pietzner_2021_PMID34648354	O00253	colon	combined	MR Egger	1.47774	0.0369525	59.0949661768151	0.869748	3	9376	98777
ART	pietzner_2021_PMID34648354	O00253	colon	combined	Weighted median	0.482979	5.17105e-06	45110.5000625999	0.900809	3	9376	98777
ART	pietzner_2021_PMID34648354	O00253	colon	combined	Weighted mode	0.471747	0.15579	1.42849560507207	0.315157	3	9376	98777
ART	ferkingstad_2021_PMID34857953	O00253	colon	female	IVW-MRE	0.898632	0.857746	0.941467132095214	6.83556e-06	2	35372	67694
ART	pietzner_2021_PMID34648354	O00253	colon	female	IVW-MRE	0.401109	0.318191	0.505634527802449	1.06163e-14	3	9376	67694
ART	pietzner_2021_PMID34648354	O00253	colon	female	MR Egger	1.10593	0.00603524	202.656561063136	0.975901	3	9376	67694
ART	pietzner_2021_PMID34648354	O00253	colon	female	Weighted median	0.399811	0.000167602	953.73961140219	0.817281	3	9376	67694
ART	pietzner_2021_PMID34648354	O00253	colon	female	Weighted mode	0.375268	0.0841395	1.67372573166684	0.327564	3	9376	67694
ART	ferkingstad_2021_PMID34857953	O00253	colon	male	IVW-MRE	1.01388	0.998536	1.0294644547073	0.0764427	2	35372	66026
ART	pietzner_2021_PMID34648354	O00253	colon	male	IVW-MRE	0.717396	0.520763	0.98827613441101	0.0421377	3	9376	66026
ART	pietzner_2021_PMID34648354	O00253	colon	male	MR Egger	1.80138	0.00920215	352.629957261969	0.862986	3	9376	66026
ART	pietzner_2021_PMID34648354	O00253	colon	male	Weighted median	0.711781	0.0132652	38.1927190839088	0.867119	3	9376	66026
ART	pietzner_2021_PMID34648354	O00253	colon	male	Weighted mode	0.650213	0.179508	2.35520086597248	0.579465	3	9376	66026
ART	ferkingstad_2021_PMID34857953	O00253	proximal	combined	IVW-MRE	0.909779	0.904527	0.915062633863364	9.12472e-225	2	35372	81551
ART	pietzner_2021_PMID34648354	O00253	proximal	combined	IVW-MRE	0.600707	0.291592	1.23751327428665	0.166943	3	9376	81551
ART	pietzner_2021_PMID34648354	O00253	proximal	combined	MR Egger	0.0351315	0.000278306	4.43474954517539	0.404394	3	9376	81551
ART	pietzner_2021_PMID34648354	O00253	proximal	combined	Weighted median	0.640013	4.49069e-205	9.12147452550848e+203	0.998515	3	9376	81551
ART	pietzner_2021_PMID34648354	O00253	proximal	combined	Weighted mode	0.540047	0.14037	2.07772961184905	0.46471	3	9376	81551
ART	ferkingstad_2021_PMID34857953	O00253	proximal	female	IVW-MRE	0.870581	0.843391	0.898646751378008	1.11655e-17	2	35372	67694
ART	pietzner_2021_PMID34648354	O00253	proximal	female	IVW-MRE	0.383776	0.213408	0.690153888163729	0.00138122	3	9376	67694
ART	pietzner_2021_PMID34648354	O00253	proximal	female	MR Egger	0.141543	0.000188451	106.311501581599	0.666007	3	9376	67694
ART	pietzner_2021_PMID34648354	O00253	proximal	female	Weighted median	0.37622	0.00345947	40.9142759639341	0.682816	3	9376	67694
ART	pietzner_2021_PMID34648354	O00253	proximal	female	Weighted mode	0.322154	0.0525092	1.97647554584575	0.345615	3	9376	67694
ART	ferkingstad_2021_PMID34857953	O00253	proximal	male	IVW-MRE	0.953073	0.931702	0.974934538324493	3.26896e-05	2	35372	66026
ART	pietzner_2021_PMID34648354	O00253	proximal	male	IVW-MRE	1.13092	0.388024	3.29616262380175	0.821644	3	9376	66026
ART	pietzner_2021_PMID34648354	O00253	proximal	male	MR Egger	0.01045	8.45553e-06	12.9148971286832	0.428146	3	9376	66026
ART	pietzner_2021_PMID34648354	O00253	proximal	male	Weighted median	1.29882	2.05562e-19	8206406158997440000	0.990555	3	9376	66026
ART	pietzner_2021_PMID34648354	O00253	proximal	male	Weighted mode	1.40622	0.254052	7.78366074780646	0.733843	3	9376	66026
ART	ferkingstad_2021_PMID34857953	O00253	distal	combined	IVW-MRE	0.994705	0.988807	1.00063927934849	0.0802219	2	35372	83000
ART	pietzner_2021_PMID34648354	O00253	distal	combined	IVW-MRE	0.447229	0.149354	1.33919331759788	0.15042	3	9376	83000
ART	pietzner_2021_PMID34648354	O00253	distal	combined	MR Egger	50.3176	0.422943	5986.30122576399	0.354355	3	9376	83000
ART	pietzner_2021_PMID34648354	O00253	distal	combined	Weighted median	0.534151	7.80906e-18	36536692938831100	0.974706	3	9376	83000
ART	pietzner_2021_PMID34648354	O00253	distal	combined	Weighted mode	0.302678	0.0459409	1.99416437307885	0.339994	3	9376	83000
ART	ferkingstad_2021_PMID34857953	O00253	distal	female	IVW-MRE	0.922914	0.898511	0.947980006379186	4.42843e-09	2	35372	67694
ART	pietzner_2021_PMID34648354	O00253	distal	female	IVW-MRE	0.460705	0.183629	1.15585568134243	0.0986627	3	9376	67694
ART	pietzner_2021_PMID34648354	O00253	distal	female	MR Egger	18.033	0.0165977	19592.4062888444	0.56624	3	9376	67694
ART	pietzner_2021_PMID34648354	O00253	distal	female	Weighted median	0.603199	5.14241e-05	7075.44754513697	0.915787	3	9376	67694
ART	pietzner_2021_PMID34648354	O00253	distal	female	Weighted mode	0.631588	0.115628	3.44987313908233	0.648797	3	9376	67694
ART	ferkingstad_2021_PMID34857953	O00253	distal	male	IVW-MRE	1.0439	1.03179	1.05615583913579	5.42577e-13	2	35372	66026
ART	pietzner_2021_PMID34648354	O00253	distal	male	IVW-MRE	0.423668	0.103545	1.733490379294	0.232206	3	9376	66026
ART	pietzner_2021_PMID34648354	O00253	distal	male	MR Egger	91.0727	0.122548	67681.6438314274	0.408686	3	9376	66026
ART	pietzner_2021_PMID34648354	O00253	distal	male	Weighted median	0.283395	0.00235219	34.143820610961	0.606003	3	9376	66026
ART	pietzner_2021_PMID34648354	O00253	distal	male	Weighted mode	0.236583	0.0208702	2.68188388789479	0.364625	3	9376	66026
CC126	ferkingstad_2021_PMID34857953	Q96EE4	colorectal	combined	IVW-MRE	0.993198	0.899366	1.09681937294279	0.892771	3	35371	125915
CC126	ferkingstad_2021_PMID34857953	Q96EE4	colorectal	combined	MR Egger	1.08173	0.97542	1.19961876128867	0.376607	3	35371	125915
CC126	ferkingstad_2021_PMID34857953	Q96EE4	colorectal	combined	Weighted median	1.00473	0.943449	1.06999666124287	0.883095	3	35371	125915
CC126	ferkingstad_2021_PMID34857953	Q96EE4	colorectal	combined	Weighted mode	1.01262	0.947296	1.0824528498838	0.747753	3	35371	125915
CC126	ferkingstad_2021_PMID34857953	Q96EE4	colorectal	female	IVW-MRE	0.951256	0.823907	1.09828924949653	0.495574	3	35371	67694
CC126	ferkingstad_2021_PMID34857953	Q96EE4	colorectal	female	MR Egger	1.08601	0.936673	1.25915756265629	0.471669	3	35371	67694
CC126	ferkingstad_2021_PMID34857953	Q96EE4	colorectal	female	Weighted median	0.959118	0.877403	1.04844468629575	0.358235	3	35371	67694
CC126	ferkingstad_2021_PMID34857953	Q96EE4	colorectal	female	Weighted mode	0.980873	0.89252	1.07797257250429	0.727204	3	35371	67694
CC126	ferkingstad_2021_PMID34857953	Q96EE4	colorectal	male	IVW-MRE	1.03585	0.962993	1.11422817117364	0.343824	3	35371	66026
CC126	ferkingstad_2021_PMID34857953	Q96EE4	colorectal	male	MR Egger	1.08808	0.941735	1.25715888167809	0.456918	3	35371	66026
CC126	ferkingstad_2021_PMID34857953	Q96EE4	colorectal	male	Weighted median	1.04099	0.954813	1.1349434269277	0.362202	3	35371	66026
CC126	ferkingstad_2021_PMID34857953	Q96EE4	colorectal	male	Weighted mode	1.04924	0.959655	1.14718974499828	0.401836	3	35371	66026
CC126	ferkingstad_2021_PMID34857953	Q96EE4	colon	combined	IVW-MRE	0.964724	0.842365	1.1048550750095	0.603761	3	35371	98777
CC126	ferkingstad_2021_PMID34857953	Q96EE4	colon	combined	MR Egger	1.09702	0.969746	1.24099114179199	0.379947	3	35371	98777
CC126	ferkingstad_2021_PMID34857953	Q96EE4	colon	combined	Weighted median	0.965848	0.896573	1.04047664469124	0.360151	3	35371	98777
CC126	ferkingstad_2021_PMID34857953	Q96EE4	colon	combined	Weighted mode	0.993948	0.920173	1.07363678419027	0.891547	3	35371	98777
CC126	ferkingstad_2021_PMID34857953	Q96EE4	colon	female	IVW-MRE	0.940119	0.751199	1.17655106709447	0.589548	3	35371	67694
CC126	ferkingstad_2021_PMID34857953	Q96EE4	colon	female	MR Egger	1.1617	0.976628	1.3818536660872	0.339672	3	35371	67694
CC126	ferkingstad_2021_PMID34857953	Q96EE4	colon	female	Weighted median	0.945096	0.846516	1.05515674312187	0.31503	3	35371	67694
CC126	ferkingstad_2021_PMID34857953	Q96EE4	colon	female	Weighted mode	0.988231	0.884354	1.10431001310293	0.853848	3	35371	67694
CC126	ferkingstad_2021_PMID34857953	Q96EE4	colon	male	IVW-MRE	0.993633	0.938789	1.05168101167436	0.825486	3	35371	66026
CC126	ferkingstad_2021_PMID34857953	Q96EE4	colon	male	MR Egger	1.04836	0.87812	1.25160976795016	0.693529	3	35371	66026
CC126	ferkingstad_2021_PMID34857953	Q96EE4	colon	male	Weighted median	0.993542	0.886631	1.11334541841387	0.911192	3	35371	66026
CC126	ferkingstad_2021_PMID34857953	Q96EE4	colon	male	Weighted mode	1.00605	0.89733	1.12793358512265	0.927141	3	35371	66026
CC126	ferkingstad_2021_PMID34857953	Q96EE4	proximal	combined	IVW-MRE	0.949501	0.81847	1.10151078389223	0.494022	3	35371	81551
CC126	ferkingstad_2021_PMID34857953	Q96EE4	proximal	combined	MR Egger	1.08536	0.924695	1.27392877553075	0.499326	3	35371	81551
CC126	ferkingstad_2021_PMID34857953	Q96EE4	proximal	combined	Weighted median	0.961204	0.868413	1.06390904682439	0.444898	3	35371	81551
CC126	ferkingstad_2021_PMID34857953	Q96EE4	proximal	combined	Weighted mode	0.976898	0.883238	1.08048896293822	0.694007	3	35371	81551
CC126	ferkingstad_2021_PMID34857953	Q96EE4	proximal	female	IVW-MRE	0.899837	0.722295	1.12101866342519	0.346589	3	35371	67694
CC126	ferkingstad_2021_PMID34857953	Q96EE4	proximal	female	MR Egger	1.10144	0.885855	1.36949659841047	0.5444	3	35371	67694
CC126	ferkingstad_2021_PMID34857953	Q96EE4	proximal	female	Weighted median	0.912449	0.79679	1.04489706562535	0.185199	3	35371	67694
CC126	ferkingstad_2021_PMID34857953	Q96EE4	proximal	female	Weighted mode	0.941443	0.821224	1.07926115791894	0.477914	3	35371	67694
CC126	ferkingstad_2021_PMID34857953	Q96EE4	proximal	male	IVW-MRE	1.00542	0.944558	1.07020725535584	0.865239	3	35371	66026
CC126	ferkingstad_2021_PMID34857953	Q96EE4	proximal	male	MR Egger	1.05829	0.83773	1.33691037018022	0.717641	3	35371	66026
CC126	ferkingstad_2021_PMID34857953	Q96EE4	proximal	male	Weighted median	1.0143	0.875351	1.17530047922863	0.850193	3	35371	66026
CC126	ferkingstad_2021_PMID34857953	Q96EE4	proximal	male	Weighted mode	1.01733	0.875612	1.18199105945174	0.843206	3	35371	66026
CC126	ferkingstad_2021_PMID34857953	Q96EE4	distal	combined	IVW-MRE	0.990346	0.863686	1.1355815471653	0.889499	3	35371	83000
CC126	ferkingstad_2021_PMID34857953	Q96EE4	distal	combined	MR Egger	1.12301	0.954549	1.32120934050623	0.395068	3	35371	83000
CC126	ferkingstad_2021_PMID34857953	Q96EE4	distal	combined	Weighted median	0.995931	0.903398	1.09794263643856	0.934689	3	35371	83000
CC126	ferkingstad_2021_PMID34857953	Q96EE4	distal	combined	Weighted mode	1.01666	0.92379	1.11887309850755	0.767467	3	35371	83000
CC126	ferkingstad_2021_PMID34857953	Q96EE4	distal	female	IVW-MRE	1.00154	0.792146	1.26629598177524	0.98971	3	35371	67694
CC126	ferkingstad_2021_PMID34857953	Q96EE4	distal	female	MR Egger	1.24932	0.985961	1.5830342962929	0.316496	3	35371	67694
CC126	ferkingstad_2021_PMID34857953	Q96EE4	distal	female	Weighted median	1.00763	0.87164	1.16484691701631	0.918111	3	35371	67694
CC126	ferkingstad_2021_PMID34857953	Q96EE4	distal	female	Weighted mode	1.05244	0.900261	1.23034746375297	0.586941	3	35371	67694
CC126	ferkingstad_2021_PMID34857953	Q96EE4	distal	male	IVW-MRE	0.980835	0.926802	1.0380176380661	0.503265	3	35371	66026
CC126	ferkingstad_2021_PMID34857953	Q96EE4	distal	male	MR Egger	1.02954	0.820783	1.2914005803551	0.84295	3	35371	66026
CC126	ferkingstad_2021_PMID34857953	Q96EE4	distal	male	Weighted median	0.984302	0.856907	1.1306363362198	0.822954	3	35371	66026
CC126	ferkingstad_2021_PMID34857953	Q96EE4	distal	male	Weighted mode	0.988131	0.851957	1.14607086915566	0.889091	3	35371	66026
CD97	ferkingstad_2021_PMID34857953	P48960	colorectal	combined	IVW-MRE	1.04157	0.824016	1.31657219382363	0.733292	2	35370	125915
CD97	ferkingstad_2021_PMID34857953	P48960	colorectal	female	IVW-MRE	0.957421	0.630355	1.45419039848932	0.838318	2	35370	67694
CD97	ferkingstad_2021_PMID34857953	P48960	colorectal	male	IVW-MRE	1.11939	1.08904	1.15057121415277	8.67023e-16	2	35370	66026
CD97	ferkingstad_2021_PMID34857953	P48960	colon	combined	IVW-MRE	1.08453	0.77616	1.51542706481603	0.634477	2	35370	98777
CD97	ferkingstad_2021_PMID34857953	P48960	colon	female	IVW-MRE	1.10726	0.586393	2.0907945728119	0.753392	2	35370	67694
CD97	ferkingstad_2021_PMID34857953	P48960	colon	male	IVW-MRE	1.04412	1.01959	1.06924011245655	0.000371005	2	35370	66026
CD97	ferkingstad_2021_PMID34857953	P48960	proximal	combined	IVW-MRE	1.11517	0.802876	1.54892837891649	0.515525	2	35370	81551
CD97	ferkingstad_2021_PMID34857953	P48960	proximal	female	IVW-MRE	1.067	0.597122	1.90664454352148	0.826664	2	35370	67694
CD97	ferkingstad_2021_PMID34857953	P48960	proximal	male	IVW-MRE	1.13235	1.04216	1.23033319701462	0.00333226	2	35370	66026
CD97	ferkingstad_2021_PMID34857953	P48960	distal	combined	IVW-MRE	1.0401	0.724033	1.49413706779225	0.831537	2	35370	83000
CD97	ferkingstad_2021_PMID34857953	P48960	distal	female	IVW-MRE	1.07543	0.522624	2.21295329655333	0.843426	2	35370	67694
CD97	ferkingstad_2021_PMID34857953	P48960	distal	male	IVW-MRE	0.980708	0.955757	1.00630960786269	0.138439	2	35370	66026
CHL1	zhang_2022_PMID35501419	O00533	colorectal	combined	IVW-MRE	0.977882	0.908445	1.05262586080608	0.551717	2	7213	125915
CHL1	zhang_2022_PMID35501419	O00533	colorectal	female	IVW-MRE	0.975609	0.917707	1.03716391463139	0.428915	2	7213	67694
CHL1	zhang_2022_PMID35501419	O00533	colorectal	male	IVW-MRE	0.978735	0.896356	1.06868364543027	0.631818	2	7213	66026
CHL1	zhang_2022_PMID35501419	O00533	colon	combined	IVW-MRE	0.987994	0.922557	1.0580718564714	0.729734	2	7213	98777
CHL1	zhang_2022_PMID35501419	O00533	colon	female	IVW-MRE	0.984107	0.905085	1.07002752821094	0.707557	2	7213	67694
CHL1	zhang_2022_PMID35501419	O00533	colon	male	IVW-MRE	0.992925	0.944324	1.04402686574361	0.78155	2	7213	66026
CHL1	zhang_2022_PMID35501419	O00533	proximal	combined	IVW-MRE	0.985031	0.907422	1.06927642753337	0.718677	2	7213	81551
CHL1	zhang_2022_PMID35501419	O00533	proximal	female	IVW-MRE	0.992349	0.912276	1.07945129351283	0.858	2	7213	67694
CHL1	zhang_2022_PMID35501419	O00533	proximal	male	IVW-MRE	0.983737	0.905737	1.0684547073367	0.69726	2	7213	66026
CHL1	zhang_2022_PMID35501419	O00533	distal	combined	IVW-MRE	0.988622	0.941703	1.03787897894883	0.644602	2	7213	83000
CHL1	zhang_2022_PMID35501419	O00533	distal	female	IVW-MRE	0.986904	0.899542	1.08274961626281	0.780419	2	7213	67694
CHL1	zhang_2022_PMID35501419	O00533	distal	male	IVW-MRE	0.991874	0.988436	0.995324549554509	4.12396e-06	2	7213	66026
COMP	ferkingstad_2021_PMID34857953	P49747	colorectal	combined	IVW-MRE	0.931621	0.791804	1.0961271772717	0.393262	2	35344	125915
COMP	pietzner_2021_PMID34648354	P49747	colorectal	combined	IVW-MRE	1.29955	0.424234	3.98087435142256	0.646421	3	10708	125915
COMP	pietzner_2021_PMID34648354	P49747	colorectal	combined	MR Egger	0.427161	0.125713	1.45145327350857	0.402962	3	10708	125915
COMP	pietzner_2021_PMID34648354	P49747	colorectal	combined	Weighted median	1.09405	7.60277e-281	1.5743409989815e+280	0.999782	3	10708	125915
COMP	pietzner_2021_PMID34648354	P49747	colorectal	combined	Weighted mode	1.09392	0.501794	2.38477389896212	0.842355	3	10708	125915
COMP	ferkingstad_2021_PMID34857953	P49747	colorectal	female	IVW-MRE	0.845194	0.678064	1.05351749760154	0.134598	2	35344	67694
COMP	pietzner_2021_PMID34648354	P49747	colorectal	female	IVW-MRE	0.768948	0.153041	3.86354491939197	0.749732	3	10708	67694
COMP	pietzner_2021_PMID34648354	P49747	colorectal	female	MR Egger	0.14939	0.0256847	0.868902248833971	0.281004	3	10708	67694
COMP	pietzner_2021_PMID34648354	P49747	colorectal	female	Weighted median	0.603895	0.00137751	264.745231688658	0.870909	3	10708	67694
COMP	pietzner_2021_PMID34648354	P49747	colorectal	female	Weighted mode	0.605962	0.185524	1.97920592862372	0.494058	3	10708	67694
COMP	ferkingstad_2021_PMID34857953	P49747	colorectal	male	IVW-MRE	1.02664	0.622071	1.69430841439335	0.91809	2	35344	66026
COMP	pietzner_2021_PMID34648354	P49747	colorectal	male	IVW-MRE	2.0955	1.21908	3.60196785098386	0.00743315	3	10708	66026
COMP	pietzner_2021_PMID34648354	P49747	colorectal	male	MR Egger	1.33157	0.239158	7.41380015442473	0.798869	3	10708	66026
COMP	pietzner_2021_PMID34648354	P49747	colorectal	male	Weighted median	1.89201	6.26661e-06	571234.378454908	0.9211	3	10708	66026
COMP	pietzner_2021_PMID34648354	P49747	colorectal	male	Weighted mode	1.88942	0.529268	6.74502512963724	0.430421	3	10708	66026
COMP	ferkingstad_2021_PMID34857953	P49747	colon	combined	IVW-MRE	0.93324	0.930573	0.935916019702103	0	2	35344	98777
COMP	pietzner_2021_PMID34648354	P49747	colon	combined	IVW-MRE	1.70749	0.743007	3.92394547045221	0.207568	3	10708	98777
COMP	pietzner_2021_PMID34648354	P49747	colon	combined	MR Egger	0.799713	0.179596	3.56100750549274	0.81837	3	10708	98777
COMP	pietzner_2021_PMID34648354	P49747	colon	combined	Weighted median	1.4654	1.92853e-09	1113482578.71899	0.970783	3	10708	98777
COMP	pietzner_2021_PMID34648354	P49747	colon	combined	Weighted mode	1.46232	0.538952	3.96765848207266	0.533323	3	10708	98777
COMP	ferkingstad_2021_PMID34857953	P49747	colon	female	IVW-MRE	0.724901	0.545326	0.963609481891156	0.0267433	2	35344	67694
COMP	pietzner_2021_PMID34648354	P49747	colon	female	IVW-MRE	1.00891	0.221628	4.59286423826606	0.990844	3	10708	67694
COMP	pietzner_2021_PMID34648354	P49747	colon	female	MR Egger	0.218384	0.0264447	1.80344234157961	0.392183	3	10708	67694
COMP	pietzner_2021_PMID34648354	P49747	colon	female	Weighted median	0.800128	5.12566e-24	1.24901886148068e+23	0.99347	3	10708	67694
COMP	pietzner_2021_PMID34648354	P49747	colon	female	Weighted mode	0.800792	0.222823	2.87792077965753	0.765997	3	10708	67694
COMP	ferkingstad_2021_PMID34857953	P49747	colon	male	IVW-MRE	1.16542	0.828033	1.64029070879599	0.380011	2	35344	66026
COMP	pietzner_2021_PMID34648354	P49747	colon	male	IVW-MRE	2.68276	1.60831	4.4750058384483	0.000156652	3	10708	66026
COMP	pietzner_2021_PMID34648354	P49747	colon	male	MR Egger	3.00069	0.354072	25.4303031204885	0.497532	3	10708	66026
COMP	pietzner_2021_PMID34648354	P49747	colon	male	Weighted median	2.16585	1.38328e-06	3391154.01784537	0.91543	3	10708	66026
COMP	pietzner_2021_PMID34648354	P49747	colon	male	Weighted mode	1.82861	0.278796	11.9937387904028	0.593634	3	10708	66026
COMP	ferkingstad_2021_PMID34857953	P49747	proximal	combined	IVW-MRE	0.861989	0.721203	1.03025789534645	0.102604	2	35344	81551
COMP	pietzner_2021_PMID34648354	P49747	proximal	combined	IVW-MRE	1.74367	0.749526	4.05638981019749	0.196809	3	10708	81551
COMP	pietzner_2021_PMID34648354	P49747	proximal	combined	MR Egger	0.749266	0.108217	5.1877029330716	0.818902	3	10708	81551
COMP	pietzner_2021_PMID34648354	P49747	proximal	combined	Weighted median	1.5311	5.30987e-07	4414904.62363141	0.955237	3	10708	81551
COMP	pietzner_2021_PMID34648354	P49747	proximal	combined	Weighted mode	1.53592	0.440191	5.35917247209006	0.570266	3	10708	81551
COMP	ferkingstad_2021_PMID34857953	P49747	proximal	female	IVW-MRE	0.652442	0.334706	1.27180312529933	0.209853	2	35344	67694
COMP	pietzner_2021_PMID34648354	P49747	proximal	female	IVW-MRE	0.886313	0.167127	4.70031556323367	0.88725	3	10708	67694
COMP	pietzner_2021_PMID34648354	P49747	proximal	female	MR Egger	0.198081	0.014028	2.79697537343797	0.442653	3	10708	67694
COMP	pietzner_2021_PMID34648354	P49747	proximal	female	Weighted median	0.743503	3.23736e-09	170755395.919214	0.975928	3	10708	67694
COMP	pietzner_2021_PMID34648354	P49747	proximal	female	Weighted mode	0.765768	0.146636	3.99901593729704	0.781633	3	10708	67694
COMP	ferkingstad_2021_PMID34857953	P49747	proximal	male	IVW-MRE	1.13542	0.713198	1.80761901054706	0.592417	2	35344	66026
COMP	pietzner_2021_PMID34648354	P49747	proximal	male	IVW-MRE	3.25005	2.17369	4.85939517070517	9.28725e-09	3	10708	66026
COMP	pietzner_2021_PMID34648354	P49747	proximal	male	MR Egger	3.14838	0.187452	52.8790995614222	0.571687	3	10708	66026
COMP	pietzner_2021_PMID34648354	P49747	proximal	male	Weighted median	2.76062	7.2219e-28	1.0552629817427e+28	0.975	3	10708	66026
COMP	pietzner_2021_PMID34648354	P49747	proximal	male	Weighted mode	2.53186	0.246552	25.9997891013069	0.516225	3	10708	66026
COMP	ferkingstad_2021_PMID34857953	P49747	distal	combined	IVW-MRE	0.960733	0.906245	1.01849787866541	0.178716	2	35344	83000
COMP	pietzner_2021_PMID34648354	P49747	distal	combined	IVW-MRE	1.97496	1.01313	3.8499165712188	0.0456823	3	10708	83000
COMP	pietzner_2021_PMID34648354	P49747	distal	combined	MR Egger	1.1528	0.160086	8.30146115247028	0.910719	3	10708	83000
COMP	pietzner_2021_PMID34648354	P49747	distal	combined	Weighted median	1.73923	1.90457e-42	1.58824307707632e+42	0.991042	3	10708	83000
COMP	pietzner_2021_PMID34648354	P49747	distal	combined	Weighted mode	1.73699	0.449563	6.71122919478163	0.50732	3	10708	83000
COMP	ferkingstad_2021_PMID34857953	P49747	distal	female	IVW-MRE	0.791156	0.6683	0.936598069827891	0.00651353	2	35344	67694
COMP	pietzner_2021_PMID34648354	P49747	distal	female	IVW-MRE	0.859993	0.236105	3.13244961350455	0.819102	3	10708	67694
COMP	pietzner_2021_PMID34648354	P49747	distal	female	MR Egger	0.363685	0.0206996	6.38982462686147	0.614769	3	10708	67694
COMP	pietzner_2021_PMID34648354	P49747	distal	female	Weighted median	0.850444	6.60699e-50	1.09468146813698e+49	0.99776	3	10708	67694
COMP	pietzner_2021_PMID34648354	P49747	distal	female	Weighted mode	0.81433	0.104428	6.35015528638439	0.862717	3	10708	67694
COMP	ferkingstad_2021_PMID34857953	P49747	distal	male	IVW-MRE	1.12161	0.806893	1.55907622320779	0.494593	2	35344	66026
COMP	pietzner_2021_PMID34648354	P49747	distal	male	IVW-MRE	3.9577	0.799838	19.5831652512056	0.0917512	3	10708	66026
COMP	pietzner_2021_PMID34648354	P49747	distal	male	MR Egger	3.05314	0.0654816	142.355350376162	0.670479	3	10708	66026
COMP	pietzner_2021_PMID34648354	P49747	distal	male	Weighted median	2.01694	2.18734e-121	1.85981347260107e+121	0.996061	3	10708	66026
COMP	pietzner_2021_PMID34648354	P49747	distal	male	Weighted mode	1.06434	0.117589	9.63372479096127	0.960801	3	10708	66026
CRAC1	ferkingstad_2021_PMID34857953	Q9NQ79	colorectal	combined	IVW-MRE	0.992152	0.946566	1.03993268199396	0.742655	3	35367	125915
CRAC1	ferkingstad_2021_PMID34857953	Q9NQ79	colorectal	combined	MR Egger	0.680228	0.168118	2.75229876663082	0.68463	3	35367	125915
CRAC1	ferkingstad_2021_PMID34857953	Q9NQ79	colorectal	combined	Weighted median	0.995847	0.930956	1.06526097044413	0.903647	3	35367	125915
CRAC1	ferkingstad_2021_PMID34857953	Q9NQ79	colorectal	combined	Weighted mode	0.996178	0.92955	1.06758181066762	0.923559	3	35367	125915
CRAC1	ferkingstad_2021_PMID34857953	Q9NQ79	colorectal	female	IVW-MRE	0.971176	0.929648	1.01455914539495	0.189608	3	35367	67694
CRAC1	ferkingstad_2021_PMID34857953	Q9NQ79	colorectal	female	MR Egger	1.32738	0.176432	9.98654128668047	0.829115	3	35367	67694
CRAC1	ferkingstad_2021_PMID34857953	Q9NQ79	colorectal	female	Weighted median	0.977188	0.889555	1.07345339436867	0.630239	3	35367	67694
CRAC1	ferkingstad_2021_PMID34857953	Q9NQ79	colorectal	female	Weighted mode	0.981	0.888833	1.08272500656524	0.739823	3	35367	67694
CRAC1	ferkingstad_2021_PMID34857953	Q9NQ79	colorectal	male	IVW-MRE	1.01312	0.951298	1.07896293668591	0.684892	3	35367	66026
CRAC1	ferkingstad_2021_PMID34857953	Q9NQ79	colorectal	male	MR Egger	0.411942	0.0583448	2.90851166195324	0.537237	3	35367	66026
CRAC1	ferkingstad_2021_PMID34857953	Q9NQ79	colorectal	male	Weighted median	1.00777	0.918146	1.10615114619806	0.87055	3	35367	66026
CRAC1	ferkingstad_2021_PMID34857953	Q9NQ79	colorectal	male	Weighted mode	0.996302	0.894009	1.11029944781171	0.952656	3	35367	66026
CRAC1	ferkingstad_2021_PMID34857953	Q9NQ79	colon	combined	IVW-MRE	0.976097	0.889686	1.07090160860472	0.608961	3	35367	98777
CRAC1	ferkingstad_2021_PMID34857953	Q9NQ79	colon	combined	MR Egger	0.500021	0.0347416	7.1965690987846	0.700051	3	35367	98777
CRAC1	ferkingstad_2021_PMID34857953	Q9NQ79	colon	combined	Weighted median	0.984713	0.907312	1.06871789231565	0.712263	3	35367	98777
CRAC1	ferkingstad_2021_PMID34857953	Q9NQ79	colon	combined	Weighted mode	0.985288	0.901924	1.07635684142093	0.773669	3	35367	98777
CRAC1	ferkingstad_2021_PMID34857953	Q9NQ79	colon	female	IVW-MRE	0.966638	0.922019	1.0134157405741	0.159341	3	35367	67694
CRAC1	ferkingstad_2021_PMID34857953	Q9NQ79	colon	female	MR Egger	0.730515	0.0672486	7.93551809124692	0.83925	3	35367	67694
CRAC1	ferkingstad_2021_PMID34857953	Q9NQ79	colon	female	Weighted median	0.972089	0.871749	1.08397778338031	0.610555	3	35367	67694
CRAC1	ferkingstad_2021_PMID34857953	Q9NQ79	colon	female	Weighted mode	0.97364	0.865004	1.09591970441098	0.701341	3	35367	67694
CRAC1	ferkingstad_2021_PMID34857953	Q9NQ79	colon	male	IVW-MRE	0.990424	0.884519	1.10900775098004	0.867547	3	35367	66026
CRAC1	ferkingstad_2021_PMID34857953	Q9NQ79	colon	male	MR Egger	0.355444	0.0177093	7.13411789309596	0.621586	3	35367	66026
CRAC1	ferkingstad_2021_PMID34857953	Q9NQ79	colon	male	Weighted median	0.996629	0.886341	1.12063964407243	0.95499	3	35367	66026
CRAC1	ferkingstad_2021_PMID34857953	Q9NQ79	colon	male	Weighted mode	0.996094	0.878457	1.12948419828431	0.95688	3	35367	66026
CRAC1	ferkingstad_2021_PMID34857953	Q9NQ79	proximal	combined	IVW-MRE	0.969565	0.838792	1.12072617833185	0.675857	3	35367	81551
CRAC1	ferkingstad_2021_PMID34857953	Q9NQ79	proximal	combined	MR Egger	0.109588	0.0124496	0.964643506605084	0.296133	3	35367	81551
CRAC1	ferkingstad_2021_PMID34857953	Q9NQ79	proximal	combined	Weighted median	0.952118	0.859267	1.05500219404911	0.348633	3	35367	81551
CRAC1	ferkingstad_2021_PMID34857953	Q9NQ79	proximal	combined	Weighted mode	0.927807	0.826427	1.04162250389027	0.332067	3	35367	81551
CRAC1	ferkingstad_2021_PMID34857953	Q9NQ79	proximal	female	IVW-MRE	0.92726	0.859009	1.00093262971391	0.0528552	3	35367	67694
CRAC1	ferkingstad_2021_PMID34857953	Q9NQ79	proximal	female	MR Egger	0.285934	0.014275	5.72736045959346	0.563246	3	35367	67694
CRAC1	ferkingstad_2021_PMID34857953	Q9NQ79	proximal	female	Weighted median	0.926778	0.811405	1.0585563849628	0.262267	3	35367	67694
CRAC1	ferkingstad_2021_PMID34857953	Q9NQ79	proximal	female	Weighted mode	0.898501	0.775416	1.04112342424747	0.290494	3	35367	67694
CRAC1	ferkingstad_2021_PMID34857953	Q9NQ79	proximal	male	IVW-MRE	1.00908	0.793837	1.28268132027435	0.94114	3	35367	66026
CRAC1	ferkingstad_2021_PMID34857953	Q9NQ79	proximal	male	MR Egger	0.0456939	0.000503107	4.15007759700647	0.40783	3	35367	66026
CRAC1	ferkingstad_2021_PMID34857953	Q9NQ79	proximal	male	Weighted median	0.99777	0.856248	1.16268318441929	0.977182	3	35367	66026
CRAC1	ferkingstad_2021_PMID34857953	Q9NQ79	proximal	male	Weighted mode	0.971773	0.818379	1.15391868881116	0.774936	3	35367	66026
CRAC1	ferkingstad_2021_PMID34857953	Q9NQ79	distal	combined	IVW-MRE	0.974467	0.835387	1.13670244790347	0.742009	3	35367	83000
CRAC1	ferkingstad_2021_PMID34857953	Q9NQ79	distal	combined	MR Egger	1.74171	0.0136956	221.497686274504	0.859446	3	35367	83000
CRAC1	ferkingstad_2021_PMID34857953	Q9NQ79	distal	combined	Weighted median	1.0054	0.906617	1.11494211729469	0.918728	3	35367	83000
CRAC1	ferkingstad_2021_PMID34857953	Q9NQ79	distal	combined	Weighted mode	1.01213	0.912142	1.12308857521133	0.841336	3	35367	83000
CRAC1	ferkingstad_2021_PMID34857953	Q9NQ79	distal	female	IVW-MRE	1.01016	0.822411	1.24076332598598	0.923261	3	35367	67694
CRAC1	ferkingstad_2021_PMID34857953	Q9NQ79	distal	female	MR Egger	1.01307	0.00135059	759.898268953951	0.997552	3	35367	67694
CRAC1	ferkingstad_2021_PMID34857953	Q9NQ79	distal	female	Weighted median	1.05624	0.901914	1.23696283912439	0.497186	3	35367	67694
CRAC1	ferkingstad_2021_PMID34857953	Q9NQ79	distal	female	Weighted mode	1.05782	0.904493	1.23712690630792	0.554598	3	35367	67694
CRAC1	ferkingstad_2021_PMID34857953	Q9NQ79	distal	male	IVW-MRE	0.944483	0.849583	1.04998416288426	0.290417	3	35367	66026
CRAC1	ferkingstad_2021_PMID34857953	Q9NQ79	distal	male	MR Egger	3.24271	0.141252	74.4424126611313	0.596154	3	35367	66026
CRAC1	ferkingstad_2021_PMID34857953	Q9NQ79	distal	male	Weighted median	0.949153	0.820643	1.09778819388245	0.482019	3	35367	66026
CRAC1	ferkingstad_2021_PMID34857953	Q9NQ79	distal	male	Weighted mode	0.976195	0.826744	1.15266276013614	0.802989	3	35367	66026
CYTF	ferkingstad_2021_PMID34857953	O76096	colorectal	combined	IVW-MRE	1.00919	0.970249	1.04969000517071	0.648691	5	35365	125915
CYTF	pietzner_2021_PMID34648354	O76096	colorectal	combined	IVW-MRE	1.0163	0.894898	1.15417806472354	0.803246	4	10708	125915
CYTF	ferkingstad_2021_PMID34857953	O76096	colorectal	combined	MR Egger	0.987059	0.926949	1.05106767596388	0.711758	5	35365	125915
CYTF	pietzner_2021_PMID34648354	O76096	colorectal	combined	MR Egger	0.897757	0.703894	1.14501455737634	0.476478	4	10708	125915
CYTF	ferkingstad_2021_PMID34857953	O76096	colorectal	combined	Weighted median	1.00814	0.967233	1.0507722045319	0.701349	5	35365	125915
CYTF	pietzner_2021_PMID34648354	O76096	colorectal	combined	Weighted median	1.02726	0.893045	1.18165430378317	0.706516	4	10708	125915
CYTF	ferkingstad_2021_PMID34857953	O76096	colorectal	combined	Weighted mode	1.0097	0.966327	1.05501244221103	0.6888	5	35365	125915
CYTF	pietzner_2021_PMID34648354	O76096	colorectal	combined	Weighted mode	1.02504	0.891276	1.17887470952779	0.751752	4	10708	125915
CYTF	ferkingstad_2021_PMID34857953	O76096	colorectal	female	IVW-MRE	0.996233	0.938597	1.05740747513203	0.901211	5	35365	67694
CYTF	pietzner_2021_PMID34648354	O76096	colorectal	female	IVW-MRE	0.953968	0.805962	1.12915372370414	0.583791	4	10708	67694
CYTF	ferkingstad_2021_PMID34857953	O76096	colorectal	female	MR Egger	0.963316	0.875744	1.05964506234091	0.498102	5	35365	67694
CYTF	pietzner_2021_PMID34648354	O76096	colorectal	female	MR Egger	0.827488	0.584413	1.17166578878762	0.397652	4	10708	67694
CYTF	ferkingstad_2021_PMID34857953	O76096	colorectal	female	Weighted median	1.00114	0.938778	1.06764632960929	0.972277	5	35365	67694
CYTF	pietzner_2021_PMID34648354	O76096	colorectal	female	Weighted median	0.983242	0.815427	1.18559342450779	0.859512	4	10708	67694
CYTF	ferkingstad_2021_PMID34857953	O76096	colorectal	female	Weighted mode	1.01507	0.946842	1.08821337854522	0.695168	5	35365	67694
CYTF	pietzner_2021_PMID34648354	O76096	colorectal	female	Weighted mode	0.98879	0.794742	1.23021583349842	0.925816	4	10708	67694
CYTF	ferkingstad_2021_PMID34857953	O76096	colorectal	male	IVW-MRE	1.01836	0.978877	1.05942519090547	0.367237	5	35365	66026
CYTF	pietzner_2021_PMID34648354	O76096	colorectal	male	IVW-MRE	1.06769	0.965457	1.18073915429793	0.202163	4	10708	66026
CYTF	ferkingstad_2021_PMID34857953	O76096	colorectal	male	MR Egger	1.00552	0.929089	1.08823593223452	0.900106	5	35365	66026
CYTF	pietzner_2021_PMID34648354	O76096	colorectal	male	MR Egger	0.960015	0.682797	1.34978493456756	0.836271	4	10708	66026
CYTF	ferkingstad_2021_PMID34857953	O76096	colorectal	male	Weighted median	1.01635	0.956389	1.08005987314992	0.601235	5	35365	66026
CYTF	pietzner_2021_PMID34648354	O76096	colorectal	male	Weighted median	1.06622	0.882118	1.28875182889763	0.507308	4	10708	66026
CYTF	ferkingstad_2021_PMID34857953	O76096	colorectal	male	Weighted mode	1.01429	0.945616	1.08795391348493	0.711839	5	35365	66026
CYTF	pietzner_2021_PMID34648354	O76096	colorectal	male	Weighted mode	1.06439	0.867842	1.30545731659048	0.591312	4	10708	66026
CYTF	ferkingstad_2021_PMID34857953	O76096	colon	combined	IVW-MRE	0.992113	0.971622	1.013036657214	0.457119	5	35365	98777
CYTF	pietzner_2021_PMID34648354	O76096	colon	combined	IVW-MRE	1.03866	0.849407	1.27006756856215	0.711703	4	10708	98777
CYTF	ferkingstad_2021_PMID34857953	O76096	colon	combined	MR Egger	0.992633	0.928019	1.06174529802527	0.843324	5	35365	98777
CYTF	pietzner_2021_PMID34648354	O76096	colon	combined	MR Egger	0.813662	0.601886	1.09995213214381	0.312023	4	10708	98777
CYTF	ferkingstad_2021_PMID34857953	O76096	colon	combined	Weighted median	0.995747	0.946458	1.04760346286663	0.869307	5	35365	98777
CYTF	pietzner_2021_PMID34648354	O76096	colon	combined	Weighted median	1.00012	0.849446	1.17751270436271	0.998883	4	10708	98777
CYTF	ferkingstad_2021_PMID34857953	O76096	colon	combined	Weighted mode	0.99614	0.943506	1.05171005029884	0.89569	5	35365	98777
CYTF	pietzner_2021_PMID34648354	O76096	colon	combined	Weighted mode	0.986274	0.829113	1.17322507799577	0.885891	4	10708	98777
CYTF	ferkingstad_2021_PMID34857953	O76096	colon	female	IVW-MRE	0.966518	0.927751	1.00690441929334	0.102983	5	35365	67694
CYTF	pietzner_2021_PMID34648354	O76096	colon	female	IVW-MRE	0.959914	0.787833	1.16958217900951	0.684825	4	10708	67694
CYTF	ferkingstad_2021_PMID34857953	O76096	colon	female	MR Egger	0.967657	0.879265	1.06493510777336	0.549313	5	35365	67694
CYTF	pietzner_2021_PMID34648354	O76096	colon	female	MR Egger	0.794643	0.527141	1.19789101365197	0.386835	4	10708	67694
CYTF	ferkingstad_2021_PMID34857953	O76096	colon	female	Weighted median	0.956281	0.889461	1.02812106142094	0.226434	5	35365	67694
CYTF	pietzner_2021_PMID34648354	O76096	colon	female	Weighted median	0.966955	0.767325	1.21852150347824	0.77578	4	10708	67694
CYTF	ferkingstad_2021_PMID34857953	O76096	colon	female	Weighted mode	0.941474	0.863313	1.02671061029734	0.244314	5	35365	67694
CYTF	pietzner_2021_PMID34648354	O76096	colon	female	Weighted mode	0.964442	0.750808	1.23886402385672	0.795305	4	10708	67694
CYTF	ferkingstad_2021_PMID34857953	O76096	colon	male	IVW-MRE	1.0163	0.967171	1.06792752560553	0.522428	5	35365	66026
CYTF	pietzner_2021_PMID34648354	O76096	colon	male	IVW-MRE	1.11068	0.881956	1.39872999400054	0.372236	4	10708	66026
CYTF	ferkingstad_2021_PMID34857953	O76096	colon	male	MR Egger	1.00936	0.915733	1.11256544452109	0.863139	5	35365	66026
CYTF	pietzner_2021_PMID34648354	O76096	colon	male	MR Egger	0.818886	0.538525	1.24520633815238	0.448729	4	10708	66026
CYTF	ferkingstad_2021_PMID34857953	O76096	colon	male	Weighted median	1.01458	0.938889	1.09638363315768	0.714357	5	35365	66026
CYTF	pietzner_2021_PMID34648354	O76096	colon	male	Weighted median	1.0622	0.842604	1.33903484826478	0.609572	4	10708	66026
CYTF	ferkingstad_2021_PMID34857953	O76096	colon	male	Weighted mode	1.02844	0.938352	1.12717213600691	0.581119	5	35365	66026
CYTF	pietzner_2021_PMID34648354	O76096	colon	male	Weighted mode	1.02942	0.819509	1.29309088060938	0.819299	4	10708	66026
CYTF	ferkingstad_2021_PMID34857953	O76096	proximal	combined	IVW-MRE	0.965361	0.913995	1.01961314960389	0.206327	5	35365	81551
CYTF	pietzner_2021_PMID34648354	O76096	proximal	combined	IVW-MRE	0.925515	0.6994	1.22473383543457	0.588105	4	10708	81551
CYTF	ferkingstad_2021_PMID34857953	O76096	proximal	combined	MR Egger	0.94537	0.860915	1.0381104720128	0.324205	5	35365	81551
CYTF	pietzner_2021_PMID34648354	O76096	proximal	combined	MR Egger	0.702794	0.414644	1.1911884911699	0.320407	4	10708	81551
CYTF	ferkingstad_2021_PMID34857953	O76096	proximal	combined	Weighted median	0.948107	0.887085	1.01332729006328	0.116427	5	35365	81551
CYTF	pietzner_2021_PMID34648354	O76096	proximal	combined	Weighted median	0.901295	0.730171	1.11252358880093	0.333347	4	10708	81551
CYTF	ferkingstad_2021_PMID34857953	O76096	proximal	combined	Weighted mode	0.950684	0.87855	1.02874099694504	0.277415	5	35365	81551
CYTF	pietzner_2021_PMID34648354	O76096	proximal	combined	Weighted mode	0.896949	0.724786	1.1100074171959	0.390926	4	10708	81551
CYTF	ferkingstad_2021_PMID34857953	O76096	proximal	female	IVW-MRE	0.947879	0.916247	0.980604017848648	0.0019945	5	35365	67694
CYTF	pietzner_2021_PMID34648354	O76096	proximal	female	IVW-MRE	0.837005	0.676521	1.03555785720687	0.101363	4	10708	67694
CYTF	ferkingstad_2021_PMID34857953	O76096	proximal	female	MR Egger	0.983905	0.873713	1.10799607129266	0.806252	5	35365	67694
CYTF	pietzner_2021_PMID34648354	O76096	proximal	female	MR Egger	0.746149	0.444775	1.25173095300066	0.382793	4	10708	67694
CYTF	ferkingstad_2021_PMID34857953	O76096	proximal	female	Weighted median	0.948895	0.869499	1.03554211296326	0.239347	5	35365	67694
CYTF	pietzner_2021_PMID34648354	O76096	proximal	female	Weighted median	0.851863	0.634049	1.14450209959007	0.287255	4	10708	67694
CYTF	ferkingstad_2021_PMID34857953	O76096	proximal	female	Weighted mode	0.936715	0.850243	1.03198118425388	0.25641	5	35365	67694
CYTF	pietzner_2021_PMID34648354	O76096	proximal	female	Weighted mode	0.850943	0.645852	1.12115985002713	0.334499	4	10708	67694
CYTF	ferkingstad_2021_PMID34857953	O76096	proximal	male	IVW-MRE	0.997883	0.885178	1.12493924001867	0.972357	5	35365	66026
CYTF	pietzner_2021_PMID34648354	O76096	proximal	male	IVW-MRE	1.04334	0.718697	1.51464198654309	0.823446	4	10708	66026
CYTF	ferkingstad_2021_PMID34857953	O76096	proximal	male	MR Egger	0.920211	0.766248	1.10510822195683	0.43897	5	35365	66026
CYTF	pietzner_2021_PMID34648354	O76096	proximal	male	MR Egger	0.657041	0.376008	1.14812291227188	0.278191	4	10708	66026
CYTF	ferkingstad_2021_PMID34857953	O76096	proximal	male	Weighted median	0.952674	0.859073	1.05647286995587	0.358173	5	35365	66026
CYTF	pietzner_2021_PMID34648354	O76096	proximal	male	Weighted median	0.931859	0.673688	1.28896587197011	0.669829	4	10708	66026
CYTF	ferkingstad_2021_PMID34857953	O76096	proximal	male	Weighted mode	0.955935	0.8624	1.05961503179629	0.439365	5	35365	66026
CYTF	pietzner_2021_PMID34648354	O76096	proximal	male	Weighted mode	0.935964	0.679436	1.28934687244773	0.712664	4	10708	66026
CYTF	ferkingstad_2021_PMID34857953	O76096	distal	combined	IVW-MRE	1.0178	0.968058	1.07009292627723	0.49013	5	35365	83000
CYTF	pietzner_2021_PMID34648354	O76096	distal	combined	IVW-MRE	1.10232	0.975182	1.24602469421785	0.119223	4	10708	83000
CYTF	ferkingstad_2021_PMID34857953	O76096	distal	combined	MR Egger	1.00541	0.920313	1.09836782567679	0.912428	5	35365	83000
CYTF	pietzner_2021_PMID34648354	O76096	distal	combined	MR Egger	0.947839	0.646316	1.39003122929646	0.809642	4	10708	83000
CYTF	ferkingstad_2021_PMID34857953	O76096	distal	combined	Weighted median	1.022	0.95554	1.09307349127567	0.525916	5	35365	83000
CYTF	pietzner_2021_PMID34648354	O76096	distal	combined	Weighted median	1.10405	0.890591	1.36866219548837	0.366542	4	10708	83000
CYTF	ferkingstad_2021_PMID34857953	O76096	distal	combined	Weighted mode	1.02564	0.952383	1.10452930066991	0.539788	5	35365	83000
CYTF	pietzner_2021_PMID34648354	O76096	distal	combined	Weighted mode	1.09749	0.882462	1.36491927882878	0.46444	4	10708	83000
CYTF	ferkingstad_2021_PMID34857953	O76096	distal	female	IVW-MRE	0.989491	0.895653	1.09316089393875	0.83537	5	35365	67694
CYTF	pietzner_2021_PMID34648354	O76096	distal	female	IVW-MRE	1.08921	0.911474	1.30159554039825	0.347136	4	10708	67694
CYTF	ferkingstad_2021_PMID34857953	O76096	distal	female	MR Egger	0.928175	0.796745	1.08128560715163	0.409258	5	35365	67694
CYTF	pietzner_2021_PMID34648354	O76096	distal	female	MR Egger	0.986263	0.56567	1.7195786215316	0.965535	4	10708	67694
CYTF	ferkingstad_2021_PMID34857953	O76096	distal	female	Weighted median	0.965233	0.858632	1.08506859025469	0.553419	5	35365	67694
CYTF	pietzner_2021_PMID34648354	O76096	distal	female	Weighted median	1.13926	0.825201	1.57284351840301	0.428149	4	10708	67694
CYTF	ferkingstad_2021_PMID34857953	O76096	distal	female	Weighted mode	0.924999	0.772648	1.10738903450236	0.443664	5	35365	67694
CYTF	pietzner_2021_PMID34648354	O76096	distal	female	Weighted mode	1.14564	0.826596	1.5878330484301	0.474046	4	10708	67694
CYTF	ferkingstad_2021_PMID34857953	O76096	distal	male	IVW-MRE	1.03426	0.979753	1.09180952954523	0.222628	5	35365	66026
CYTF	pietzner_2021_PMID34648354	O76096	distal	male	IVW-MRE	1.07319	0.938518	1.22717480519573	0.301855	4	10708	66026
CYTF	ferkingstad_2021_PMID34857953	O76096	distal	male	MR Egger	1.05863	0.936137	1.1971563478181	0.430748	5	35365	66026
CYTF	pietzner_2021_PMID34648354	O76096	distal	male	MR Egger	0.885864	0.518991	1.51207703112177	0.700299	4	10708	66026
CYTF	ferkingstad_2021_PMID34857953	O76096	distal	male	Weighted median	1.04396	0.956909	1.13894037090496	0.33279	5	35365	66026
CYTF	pietzner_2021_PMID34648354	O76096	distal	male	Weighted median	1.06381	0.790873	1.43095120514581	0.682569	4	10708	66026
CYTF	ferkingstad_2021_PMID34857953	O76096	distal	male	Weighted mode	1.05052	0.952813	1.15825107317155	0.378413	5	35365	66026
CYTF	pietzner_2021_PMID34648354	O76096	distal	male	Weighted mode	1.01025	0.741803	1.37584200408794	0.952476	4	10708	66026
Elafin	ferkingstad_2021_PMID34857953	P19957	colorectal	combined	IVW-MRE	1.0221	0.909355	1.14882967140281	0.713911	2	35368	125915
Elafin	pietzner_2021_PMID34648354	P19957	colorectal	combined	IVW-MRE	1.02543	0.929711	1.13100267298165	0.615479	4	10708	125915
Elafin	pietzner_2021_PMID34648354	P19957	colorectal	combined	MR Egger	0.927985	0.700689	1.22901326456916	0.654071	4	10708	125915
Elafin	pietzner_2021_PMID34648354	P19957	colorectal	combined	Weighted median	1.01209	0.862343	1.18783850579868	0.883059	4	10708	125915
Elafin	pietzner_2021_PMID34648354	P19957	colorectal	combined	Weighted mode	0.993937	0.838351	1.17839630080681	0.948582	4	10708	125915
Elafin	ferkingstad_2021_PMID34857953	P19957	colorectal	female	IVW-MRE	1.01196	0.911924	1.12297056124306	0.82285	2	35368	67694
Elafin	pietzner_2021_PMID34648354	P19957	colorectal	female	IVW-MRE	0.954971	0.843774	1.0808206952908	0.465707	4	10708	67694
Elafin	pietzner_2021_PMID34648354	P19957	colorectal	female	MR Egger	0.844965	0.563732	1.26649980986698	0.500305	4	10708	67694
Elafin	pietzner_2021_PMID34648354	P19957	colorectal	female	Weighted median	0.927185	0.735182	1.16933221596681	0.523076	4	10708	67694
Elafin	pietzner_2021_PMID34648354	P19957	colorectal	female	Weighted mode	0.928931	0.726132	1.18836803692016	0.598661	4	10708	67694
Elafin	ferkingstad_2021_PMID34857953	P19957	colorectal	male	IVW-MRE	1.02384	0.896211	1.16965265145841	0.728677	2	35368	66026
Elafin	pietzner_2021_PMID34648354	P19957	colorectal	male	IVW-MRE	1.09113	0.952262	1.25025134730455	0.209216	4	10708	66026
Elafin	pietzner_2021_PMID34648354	P19957	colorectal	male	MR Egger	1.02024	0.687198	1.51469605971385	0.929886	4	10708	66026
Elafin	pietzner_2021_PMID34648354	P19957	colorectal	male	Weighted median	1.07792	0.855095	1.35880831501042	0.525388	4	10708	66026
Elafin	pietzner_2021_PMID34648354	P19957	colorectal	male	Weighted mode	1.02891	0.810344	1.30641936095607	0.830117	4	10708	66026
Elafin	ferkingstad_2021_PMID34857953	P19957	colon	combined	IVW-MRE	1.02917	0.946418	1.1191532054626	0.501402	2	35368	98777
Elafin	pietzner_2021_PMID34648354	P19957	colon	combined	IVW-MRE	1.06317	0.92746	1.21874056767536	0.379302	4	10708	98777
Elafin	pietzner_2021_PMID34648354	P19957	colon	combined	MR Egger	0.896332	0.638242	1.25878784974037	0.592175	4	10708	98777
Elafin	pietzner_2021_PMID34648354	P19957	colon	combined	Weighted median	1.03867	0.851853	1.26645387224419	0.707634	4	10708	98777
Elafin	pietzner_2021_PMID34648354	P19957	colon	combined	Weighted mode	1.02911	0.847998	1.24890781821333	0.790315	4	10708	98777
Elafin	ferkingstad_2021_PMID34857953	P19957	colon	female	IVW-MRE	1.02577	0.945326	1.11306394333989	0.541423	2	35368	67694
Elafin	pietzner_2021_PMID34648354	P19957	colon	female	IVW-MRE	0.988079	0.801921	1.21745265059247	0.91035	4	10708	67694
Elafin	pietzner_2021_PMID34648354	P19957	colon	female	MR Egger	0.736234	0.457356	1.18516112007345	0.334591	4	10708	67694
Elafin	pietzner_2021_PMID34648354	P19957	colon	female	Weighted median	0.96676	0.742917	1.25804816004814	0.801367	4	10708	67694
Elafin	pietzner_2021_PMID34648354	P19957	colon	female	Weighted mode	0.947755	0.72402	1.24062831526651	0.722197	4	10708	67694
Elafin	ferkingstad_2021_PMID34857953	P19957	colon	male	IVW-MRE	1.03402	0.953593	1.12122952080676	0.418067	2	35368	66026
Elafin	pietzner_2021_PMID34648354	P19957	colon	male	IVW-MRE	1.15297	0.981812	1.35396709403381	0.0825419	4	10708	66026
Elafin	pietzner_2021_PMID34648354	P19957	colon	male	MR Egger	1.10992	0.68398	1.8010989224163	0.713927	4	10708	66026
Elafin	pietzner_2021_PMID34648354	P19957	colon	male	Weighted median	1.11902	0.835249	1.49920170306179	0.451096	4	10708	66026
Elafin	pietzner_2021_PMID34648354	P19957	colon	male	Weighted mode	1.0993	0.843572	1.43254767642136	0.533897	4	10708	66026
Elafin	ferkingstad_2021_PMID34857953	P19957	proximal	combined	IVW-MRE	0.952212	0.860118	1.0541661923887	0.345395	2	35368	81551
Elafin	pietzner_2021_PMID34648354	P19957	proximal	combined	IVW-MRE	1.05347	0.863595	1.28509376636475	0.607452	4	10708	81551
Elafin	pietzner_2021_PMID34648354	P19957	proximal	combined	MR Egger	1.03313	0.648917	1.64482262613231	0.903326	4	10708	81551
Elafin	pietzner_2021_PMID34648354	P19957	proximal	combined	Weighted median	1.00951	0.791888	1.28694995291415	0.939065	4	10708	81551
Elafin	pietzner_2021_PMID34648354	P19957	proximal	combined	Weighted mode	1.0031	0.786963	1.27860627974033	0.981608	4	10708	81551
Elafin	ferkingstad_2021_PMID34857953	P19957	proximal	female	IVW-MRE	0.940327	0.807446	1.09507675484689	0.428626	2	35368	67694
Elafin	pietzner_2021_PMID34648354	P19957	proximal	female	IVW-MRE	0.959558	0.866958	1.06204943202372	0.425272	4	10708	67694
Elafin	pietzner_2021_PMID34648354	P19957	proximal	female	MR Egger	0.942857	0.518303	1.71517370921585	0.86496	4	10708	67694
Elafin	pietzner_2021_PMID34648354	P19957	proximal	female	Weighted median	0.964673	0.69198	1.34482865011387	0.831967	4	10708	67694
Elafin	pietzner_2021_PMID34648354	P19957	proximal	female	Weighted mode	0.971594	0.688571	1.3709475701897	0.880129	4	10708	67694
Elafin	ferkingstad_2021_PMID34857953	P19957	proximal	male	IVW-MRE	0.96723	0.938214	0.99714360430612	0.032027	2	35368	66026
Elafin	pietzner_2021_PMID34648354	P19957	proximal	male	IVW-MRE	1.19634	0.775557	1.84541374433567	0.417577	4	10708	66026
Elafin	pietzner_2021_PMID34648354	P19957	proximal	male	MR Egger	1.22623	0.44436	3.38382999725262	0.731748	4	10708	66026
Elafin	pietzner_2021_PMID34648354	P19957	proximal	male	Weighted median	1.11643	0.775615	1.60700592535976	0.553408	4	10708	66026
Elafin	pietzner_2021_PMID34648354	P19957	proximal	male	Weighted mode	1.09826	0.749431	1.6094411541306	0.663624	4	10708	66026
Elafin	ferkingstad_2021_PMID34857953	P19957	distal	combined	IVW-MRE	1.09739	1.07524	1.11999389316815	4.16155e-19	2	35368	83000
Elafin	pietzner_2021_PMID34648354	P19957	distal	combined	IVW-MRE	1.05974	0.811069	1.38464160519868	0.67066	4	10708	83000
Elafin	pietzner_2021_PMID34648354	P19957	distal	combined	MR Egger	0.728836	0.46659	1.13847733554352	0.299012	4	10708	83000
Elafin	pietzner_2021_PMID34648354	P19957	distal	combined	Weighted median	1.01631	0.793068	1.30239254762985	0.898269	4	10708	83000
Elafin	pietzner_2021_PMID34648354	P19957	distal	combined	Weighted mode	1.0005	0.782299	1.27956124333481	0.997075	4	10708	83000
Elafin	ferkingstad_2021_PMID34857953	P19957	distal	female	IVW-MRE	1.11012	1.06875	1.15309339757249	7.00742e-08	2	35368	67694
Elafin	pietzner_2021_PMID34648354	P19957	distal	female	IVW-MRE	1.02768	0.645738	1.63551740767333	0.908325	4	10708	67694
Elafin	pietzner_2021_PMID34648354	P19957	distal	female	MR Egger	0.527301	0.275103	1.01069681136506	0.193672	4	10708	67694
Elafin	pietzner_2021_PMID34648354	P19957	distal	female	Weighted median	0.918687	0.627064	1.34593098403198	0.663366	4	10708	67694
Elafin	pietzner_2021_PMID34648354	P19957	distal	female	Weighted mode	0.906528	0.633516	1.29719260801772	0.628684	4	10708	67694
Elafin	ferkingstad_2021_PMID34857953	P19957	distal	male	IVW-MRE	1.09586	1.03265	1.16293449365485	0.0025272	2	35368	66026
Elafin	pietzner_2021_PMID34648354	P19957	distal	male	IVW-MRE	1.09879	0.977039	1.23571439310009	0.115876	4	10708	66026
Elafin	pietzner_2021_PMID34648354	P19957	distal	male	MR Egger	1.00142	0.538418	1.86258367568257	0.996824	4	10708	66026
Elafin	pietzner_2021_PMID34648354	P19957	distal	male	Weighted median	1.10325	0.778968	1.56253511218115	0.58002	4	10708	66026
Elafin	pietzner_2021_PMID34648354	P19957	distal	male	Weighted mode	1.10428	0.764898	1.5942441680464	0.633167	4	10708	66026
FPRP	ferkingstad_2021_PMID34857953	Q9P2B2	colorectal	combined	IVW-MRE	1.02259	0.960717	1.08845192153841	0.482969	5	35346	125915
FPRP	pietzner_2021_PMID34648354	Q9P2B2	colorectal	combined	IVW-MRE	0.983092	0.915867	1.05525032002328	0.637014	7	10708	125915
FPRP	zhang_2022_PMID35501419	Q9P2B2	colorectal	combined	IVW-MRE	0.989964	0.943879	1.03829885817313	0.678348	3	7213	125915
FPRP	ferkingstad_2021_PMID34857953	Q9P2B2	colorectal	combined	MR Egger	0.961718	0.845836	1.09347618924285	0.593226	5	35346	125915
FPRP	pietzner_2021_PMID34648354	Q9P2B2	colorectal	combined	MR Egger	0.968361	0.862684	1.08698243741073	0.608966	7	10708	125915
FPRP	zhang_2022_PMID35501419	Q9P2B2	colorectal	combined	MR Egger	0.936291	0.800184	1.09554910801895	0.562236	3	7213	125915
FPRP	ferkingstad_2021_PMID34857953	Q9P2B2	colorectal	combined	Weighted median	1.03097	0.979417	1.08523363795031	0.243878	5	35346	125915
FPRP	pietzner_2021_PMID34648354	Q9P2B2	colorectal	combined	Weighted median	0.983883	0.915162	1.05776584050824	0.66007	7	10708	125915
FPRP	zhang_2022_PMID35501419	Q9P2B2	colorectal	combined	Weighted median	0.985443	0.958525	1.01311777963919	0.299404	3	7213	125915
FPRP	ferkingstad_2021_PMID34857953	Q9P2B2	colorectal	combined	Weighted mode	1.04846	0.988566	1.11198178746816	0.18997	5	35346	125915
FPRP	pietzner_2021_PMID34648354	Q9P2B2	colorectal	combined	Weighted mode	0.985945	0.915579	1.06171891092187	0.720781	7	10708	125915
FPRP	zhang_2022_PMID35501419	Q9P2B2	colorectal	combined	Weighted mode	0.984977	0.959446	1.01118813301465	0.375881	3	7213	125915
FPRP	ferkingstad_2021_PMID34857953	Q9P2B2	colorectal	female	IVW-MRE	0.964013	0.921526	1.00845791773282	0.110991	5	35346	67694
FPRP	pietzner_2021_PMID34648354	Q9P2B2	colorectal	female	IVW-MRE	0.957261	0.82395	1.11213999746583	0.568083	7	10708	67694
FPRP	zhang_2022_PMID35501419	Q9P2B2	colorectal	female	IVW-MRE	0.987705	0.93484	1.04355916291169	0.65936	3	7213	67694
FPRP	ferkingstad_2021_PMID34857953	Q9P2B2	colorectal	female	MR Egger	0.962363	0.850089	1.08946618995506	0.587212	5	35346	67694
FPRP	pietzner_2021_PMID34648354	Q9P2B2	colorectal	female	MR Egger	0.914647	0.718421	1.16446953572965	0.501437	7	10708	67694
FPRP	zhang_2022_PMID35501419	Q9P2B2	colorectal	female	MR Egger	0.921198	0.774932	1.09507094605714	0.52292	3	7213	67694
FPRP	ferkingstad_2021_PMID34857953	Q9P2B2	colorectal	female	Weighted median	0.985	0.923562	1.05052526131404	0.645557	5	35346	67694
FPRP	pietzner_2021_PMID34648354	Q9P2B2	colorectal	female	Weighted median	0.954097	0.85936	1.05927767638153	0.378484	7	10708	67694
FPRP	zhang_2022_PMID35501419	Q9P2B2	colorectal	female	Weighted median	0.982049	0.944232	1.02138030183201	0.365937	3	7213	67694
FPRP	ferkingstad_2021_PMID34857953	Q9P2B2	colorectal	female	Weighted mode	0.979522	0.91005	1.05429706995972	0.610796	5	35346	67694
FPRP	pietzner_2021_PMID34648354	Q9P2B2	colorectal	female	Weighted mode	0.948356	0.856775	1.04972569861082	0.345599	7	10708	67694
FPRP	zhang_2022_PMID35501419	Q9P2B2	colorectal	female	Weighted mode	0.981289	0.944538	1.01946949260602	0.434414	3	7213	67694
FPRP	ferkingstad_2021_PMID34857953	Q9P2B2	colorectal	male	IVW-MRE	1.08018	0.989614	1.17903208202856	0.0842903	5	35346	66026
FPRP	pietzner_2021_PMID34648354	Q9P2B2	colorectal	male	IVW-MRE	1.00642	0.922513	1.09795916366567	0.885427	7	10708	66026
FPRP	zhang_2022_PMID35501419	Q9P2B2	colorectal	male	IVW-MRE	0.991192	0.955259	1.02847658873398	0.638637	3	7213	66026
FPRP	ferkingstad_2021_PMID34857953	Q9P2B2	colorectal	male	MR Egger	0.96889	0.827449	1.13450929843916	0.720891	5	35346	66026
FPRP	pietzner_2021_PMID34648354	Q9P2B2	colorectal	male	MR Egger	1.00871	0.866922	1.17369764618878	0.914981	7	10708	66026
FPRP	zhang_2022_PMID35501419	Q9P2B2	colorectal	male	MR Egger	0.9534	0.838435	1.08412963361328	0.59944	3	7213	66026
FPRP	ferkingstad_2021_PMID34857953	Q9P2B2	colorectal	male	Weighted median	1.09586	1.0183	1.17932173888376	0.0145146	5	35346	66026
FPRP	pietzner_2021_PMID34648354	Q9P2B2	colorectal	male	Weighted median	1.00851	0.910204	1.11743027919334	0.871367	7	10708	66026
FPRP	zhang_2022_PMID35501419	Q9P2B2	colorectal	male	Weighted median	0.988177	0.950861	1.02695844614076	0.544813	3	7213	66026
FPRP	ferkingstad_2021_PMID34857953	Q9P2B2	colorectal	male	Weighted mode	1.10807	1.02001	1.20372699902367	0.072057	5	35346	66026
FPRP	pietzner_2021_PMID34648354	Q9P2B2	colorectal	male	Weighted mode	1.01025	0.908872	1.12293438700598	0.856323	7	10708	66026
FPRP	zhang_2022_PMID35501419	Q9P2B2	colorectal	male	Weighted mode	0.987427	0.94868	1.02775736062754	0.598767	3	7213	66026
FPRP	ferkingstad_2021_PMID34857953	Q9P2B2	colon	combined	IVW-MRE	1.01413	0.938343	1.0960433451565	0.723244	5	35346	98777
FPRP	pietzner_2021_PMID34648354	Q9P2B2	colon	combined	IVW-MRE	0.972053	0.88705	1.06520098269988	0.543772	7	10708	98777
FPRP	zhang_2022_PMID35501419	Q9P2B2	colon	combined	IVW-MRE	0.983613	0.949652	1.01878806529608	0.356694	3	7213	98777
FPRP	ferkingstad_2021_PMID34857953	Q9P2B2	colon	combined	MR Egger	0.925435	0.800869	1.06937686223898	0.370603	5	35346	98777
FPRP	pietzner_2021_PMID34648354	Q9P2B2	colon	combined	MR Egger	0.922016	0.802473	1.05936684478917	0.303665	7	10708	98777
FPRP	zhang_2022_PMID35501419	Q9P2B2	colon	combined	MR Egger	0.940482	0.841527	1.05107253176789	0.474989	3	7213	98777
FPRP	ferkingstad_2021_PMID34857953	Q9P2B2	colon	combined	Weighted median	1.01559	0.957158	1.077592710057	0.608843	5	35346	98777
FPRP	pietzner_2021_PMID34648354	Q9P2B2	colon	combined	Weighted median	0.962088	0.881546	1.04998879413179	0.386243	7	10708	98777
FPRP	zhang_2022_PMID35501419	Q9P2B2	colon	combined	Weighted median	0.979932	0.948302	1.01261710175282	0.225895	3	7213	98777
FPRP	ferkingstad_2021_PMID34857953	Q9P2B2	colon	combined	Weighted mode	1.01544	0.955647	1.07897499259096	0.646653	5	35346	98777
FPRP	pietzner_2021_PMID34648354	Q9P2B2	colon	combined	Weighted mode	0.960126	0.876757	1.05142207640049	0.413709	7	10708	98777
FPRP	zhang_2022_PMID35501419	Q9P2B2	colon	combined	Weighted mode	0.979594	0.946752	1.01357542419758	0.357748	3	7213	98777
FPRP	ferkingstad_2021_PMID34857953	Q9P2B2	colon	female	IVW-MRE	0.949745	0.866319	1.04120544361059	0.271683	5	35346	67694
FPRP	pietzner_2021_PMID34648354	Q9P2B2	colon	female	IVW-MRE	0.953923	0.801863	1.13481837363863	0.594411	7	10708	67694
FPRP	zhang_2022_PMID35501419	Q9P2B2	colon	female	IVW-MRE	0.980016	0.939734	1.02202406734046	0.345844	3	7213	67694
FPRP	ferkingstad_2021_PMID34857953	Q9P2B2	colon	female	MR Egger	0.9506	0.76165	1.18642568755729	0.68448	5	35346	67694
FPRP	pietzner_2021_PMID34648354	Q9P2B2	colon	female	MR Egger	0.892323	0.676457	1.17707395272909	0.456718	7	10708	67694
FPRP	zhang_2022_PMID35501419	Q9P2B2	colon	female	MR Egger	0.919001	0.805131	1.04897490868444	0.429167	3	7213	67694
FPRP	ferkingstad_2021_PMID34857953	Q9P2B2	colon	female	Weighted median	0.968623	0.895196	1.04807258515707	0.427999	5	35346	67694
FPRP	pietzner_2021_PMID34648354	Q9P2B2	colon	female	Weighted median	0.940734	0.831327	1.06453971363063	0.332783	7	10708	67694
FPRP	zhang_2022_PMID35501419	Q9P2B2	colon	female	Weighted median	0.974599	0.930753	1.02051027082834	0.273283	3	7213	67694
FPRP	ferkingstad_2021_PMID34857953	Q9P2B2	colon	female	Weighted mode	0.968267	0.888857	1.05477162135798	0.501131	5	35346	67694
FPRP	pietzner_2021_PMID34648354	Q9P2B2	colon	female	Weighted mode	0.944782	0.834408	1.0697562621396	0.404692	7	10708	67694
FPRP	zhang_2022_PMID35501419	Q9P2B2	colon	female	Weighted mode	0.974517	0.930286	1.02085180354968	0.389819	3	7213	67694
FPRP	ferkingstad_2021_PMID34857953	Q9P2B2	colon	male	IVW-MRE	1.08254	0.974872	1.20210724205366	0.137842	5	35346	66026
FPRP	pietzner_2021_PMID34648354	Q9P2B2	colon	male	IVW-MRE	0.988665	0.897054	1.08963190973755	0.818268	7	10708	66026
FPRP	zhang_2022_PMID35501419	Q9P2B2	colon	male	IVW-MRE	0.983917	0.960005	1.00842584997484	0.196499	3	7213	66026
FPRP	ferkingstad_2021_PMID34857953	Q9P2B2	colon	male	MR Egger	0.905351	0.780141	1.05065662405695	0.281682	5	35346	66026
FPRP	pietzner_2021_PMID34648354	Q9P2B2	colon	male	MR Egger	0.94445	0.782823	1.13944884189191	0.576632	7	10708	66026
FPRP	zhang_2022_PMID35501419	Q9P2B2	colon	male	MR Egger	0.963379	0.84152	1.10288555853898	0.684442	3	7213	66026
FPRP	ferkingstad_2021_PMID34857953	Q9P2B2	colon	male	Weighted median	1.07259	0.982817	1.17056159305787	0.116103	5	35346	66026
FPRP	pietzner_2021_PMID34648354	Q9P2B2	colon	male	Weighted median	0.978585	0.864827	1.10730668817875	0.731343	7	10708	66026
FPRP	zhang_2022_PMID35501419	Q9P2B2	colon	male	Weighted median	0.98233	0.938527	1.02817670857101	0.443652	3	7213	66026
FPRP	ferkingstad_2021_PMID34857953	Q9P2B2	colon	male	Weighted mode	1.08007	0.974522	1.19705273040394	0.215989	5	35346	66026
FPRP	pietzner_2021_PMID34648354	Q9P2B2	colon	male	Weighted mode	0.97872	0.860987	1.11255080214149	0.753373	7	10708	66026
FPRP	zhang_2022_PMID35501419	Q9P2B2	colon	male	Weighted mode	0.982459	0.93568	1.0315756155443	0.550815	3	7213	66026
FPRP	ferkingstad_2021_PMID34857953	Q9P2B2	proximal	combined	IVW-MRE	0.988878	0.912786	1.07131365019098	0.784257	5	35346	81551
FPRP	pietzner_2021_PMID34648354	Q9P2B2	proximal	combined	IVW-MRE	0.960449	0.852619	1.08191571988595	0.506581	7	10708	81551
FPRP	zhang_2022_PMID35501419	Q9P2B2	proximal	combined	IVW-MRE	0.992461	0.975672	1.00953795923484	0.384612	3	7213	81551
FPRP	ferkingstad_2021_PMID34857953	Q9P2B2	proximal	combined	MR Egger	0.913257	0.775787	1.07508715496988	0.35538	5	35346	81551
FPRP	pietzner_2021_PMID34648354	Q9P2B2	proximal	combined	MR Egger	0.963964	0.791041	1.17468930788104	0.730853	7	10708	81551
FPRP	zhang_2022_PMID35501419	Q9P2B2	proximal	combined	MR Egger	1.02133	0.904364	1.15342066584247	0.791304	3	7213	81551
FPRP	ferkingstad_2021_PMID34857953	Q9P2B2	proximal	combined	Weighted median	0.978733	0.910206	1.05241972455101	0.561623	5	35346	81551
FPRP	pietzner_2021_PMID34648354	Q9P2B2	proximal	combined	Weighted median	0.954966	0.85073	1.07197201542316	0.434554	7	10708	81551
FPRP	zhang_2022_PMID35501419	Q9P2B2	proximal	combined	Weighted median	0.992973	0.952674	1.03497773255606	0.738693	3	7213	81551
FPRP	ferkingstad_2021_PMID34857953	Q9P2B2	proximal	combined	Weighted mode	0.984307	0.908696	1.06620943236375	0.717865	5	35346	81551
FPRP	pietzner_2021_PMID34648354	Q9P2B2	proximal	combined	Weighted mode	0.951829	0.842453	1.07540562143115	0.458135	7	10708	81551
FPRP	zhang_2022_PMID35501419	Q9P2B2	proximal	combined	Weighted mode	0.996791	0.952026	1.04366131401025	0.903509	3	7213	81551
FPRP	ferkingstad_2021_PMID34857953	Q9P2B2	proximal	female	IVW-MRE	0.925342	0.848847	1.00872980489028	0.0779753	5	35346	67694
FPRP	pietzner_2021_PMID34648354	Q9P2B2	proximal	female	IVW-MRE	0.976104	0.789747	1.20643584698068	0.822946	7	10708	67694
FPRP	zhang_2022_PMID35501419	Q9P2B2	proximal	female	IVW-MRE	0.985645	0.970672	1.00084785249104	0.0641004	3	7213	67694
FPRP	ferkingstad_2021_PMID34857953	Q9P2B2	proximal	female	MR Egger	0.971003	0.796515	1.18371438531412	0.789895	5	35346	67694
FPRP	pietzner_2021_PMID34648354	Q9P2B2	proximal	female	MR Egger	0.929504	0.656932	1.31517107565159	0.696832	7	10708	67694
FPRP	zhang_2022_PMID35501419	Q9P2B2	proximal	female	MR Egger	1.01539	0.86054	1.19811578168909	0.886029	3	7213	67694
FPRP	ferkingstad_2021_PMID34857953	Q9P2B2	proximal	female	Weighted median	0.944726	0.850132	1.04984514820096	0.290816	5	35346	67694
FPRP	pietzner_2021_PMID34648354	Q9P2B2	proximal	female	Weighted median	0.962155	0.826721	1.11977584205153	0.61818	7	10708	67694
FPRP	zhang_2022_PMID35501419	Q9P2B2	proximal	female	Weighted median	0.986156	0.930798	1.04480713868382	0.636253	3	7213	67694
FPRP	ferkingstad_2021_PMID34857953	Q9P2B2	proximal	female	Weighted mode	0.948238	0.852907	1.0542235768272	0.381177	5	35346	67694
FPRP	pietzner_2021_PMID34648354	Q9P2B2	proximal	female	Weighted mode	0.957002	0.811374	1.12876628421601	0.62048	7	10708	67694
FPRP	zhang_2022_PMID35501419	Q9P2B2	proximal	female	Weighted mode	0.988829	0.933459	1.04748205354153	0.739154	3	7213	67694
FPRP	ferkingstad_2021_PMID34857953	Q9P2B2	proximal	male	IVW-MRE	1.07309	0.926833	1.24242017602984	0.345375	5	35346	66026
FPRP	pietzner_2021_PMID34648354	Q9P2B2	proximal	male	IVW-MRE	0.95022	0.786593	1.14788512418476	0.596407	7	10708	66026
FPRP	zhang_2022_PMID35501419	Q9P2B2	proximal	male	IVW-MRE	0.99391	0.981089	1.00689843114085	0.35644	3	7213	66026
FPRP	ferkingstad_2021_PMID34857953	Q9P2B2	proximal	male	MR Egger	0.854347	0.702004	1.03975055887179	0.21422	5	35346	66026
FPRP	pietzner_2021_PMID34648354	Q9P2B2	proximal	male	MR Egger	1.002	0.736657	1.36291958174584	0.990336	7	10708	66026
FPRP	zhang_2022_PMID35501419	Q9P2B2	proximal	male	MR Egger	1.01678	0.850913	1.21496958772633	0.884706	3	7213	66026
FPRP	ferkingstad_2021_PMID34857953	Q9P2B2	proximal	male	Weighted median	1.01479	0.907819	1.13437344122013	0.796115	5	35346	66026
FPRP	pietzner_2021_PMID34648354	Q9P2B2	proximal	male	Weighted median	0.955734	0.811342	1.12582191703605	0.587957	7	10708	66026
FPRP	zhang_2022_PMID35501419	Q9P2B2	proximal	male	Weighted median	0.993946	0.934157	1.05756102400153	0.847857	3	7213	66026
FPRP	ferkingstad_2021_PMID34857953	Q9P2B2	proximal	male	Weighted mode	1.00972	0.90404	1.12774894803238	0.87219	5	35346	66026
FPRP	pietzner_2021_PMID34648354	Q9P2B2	proximal	male	Weighted mode	0.963583	0.80719	1.15027785242628	0.695659	7	10708	66026
FPRP	zhang_2022_PMID35501419	Q9P2B2	proximal	male	Weighted mode	0.997362	0.937431	1.06112486363364	0.941028	3	7213	66026
FPRP	ferkingstad_2021_PMID34857953	Q9P2B2	distal	combined	IVW-MRE	1.04352	0.94675	1.15018462350789	0.390908	5	35346	83000
FPRP	pietzner_2021_PMID34648354	Q9P2B2	distal	combined	IVW-MRE	0.966432	0.861649	1.08395712088369	0.559797	7	10708	83000
FPRP	zhang_2022_PMID35501419	Q9P2B2	distal	combined	IVW-MRE	0.977348	0.921616	1.03644909947424	0.444336	3	7213	83000
FPRP	ferkingstad_2021_PMID34857953	Q9P2B2	distal	combined	MR Egger	0.95407	0.779181	1.16821173843377	0.679947	5	35346	83000
FPRP	pietzner_2021_PMID34648354	Q9P2B2	distal	combined	MR Egger	0.875432	0.736952	1.03993407448868	0.190375	7	10708	83000
FPRP	zhang_2022_PMID35501419	Q9P2B2	distal	combined	MR Egger	0.891631	0.765932	1.03795923488012	0.378396	3	7213	83000
FPRP	ferkingstad_2021_PMID34857953	Q9P2B2	distal	combined	Weighted median	1.0413	0.962697	1.12632123399551	0.312193	5	35346	83000
FPRP	pietzner_2021_PMID34648354	Q9P2B2	distal	combined	Weighted median	0.95738	0.848872	1.07975791348663	0.477907	7	10708	83000
FPRP	zhang_2022_PMID35501419	Q9P2B2	distal	combined	Weighted median	0.969686	0.929154	1.01198602288168	0.157636	3	7213	83000
FPRP	ferkingstad_2021_PMID34857953	Q9P2B2	distal	combined	Weighted mode	1.05768	0.965851	1.15822933012365	0.292844	5	35346	83000
FPRP	pietzner_2021_PMID34648354	Q9P2B2	distal	combined	Weighted mode	0.954548	0.848761	1.07352075231159	0.467115	7	10708	83000
FPRP	zhang_2022_PMID35501419	Q9P2B2	distal	combined	Weighted mode	0.969441	0.927389	1.01339952565718	0.303763	3	7213	83000
FPRP	ferkingstad_2021_PMID34857953	Q9P2B2	distal	female	IVW-MRE	0.993242	0.873635	1.12922353553214	0.917498	5	35346	67694
FPRP	pietzner_2021_PMID34648354	Q9P2B2	distal	female	IVW-MRE	0.926021	0.78678	1.08990343018185	0.355233	7	10708	67694
FPRP	zhang_2022_PMID35501419	Q9P2B2	distal	female	IVW-MRE	0.983316	0.901504	1.07255269808982	0.704227	3	7213	67694
FPRP	ferkingstad_2021_PMID34857953	Q9P2B2	distal	female	MR Egger	0.94378	0.697567	1.27689599285091	0.732493	5	35346	67694
FPRP	pietzner_2021_PMID34648354	Q9P2B2	distal	female	MR Egger	0.880256	0.676069	1.14611157062083	0.38703	7	10708	67694
FPRP	zhang_2022_PMID35501419	Q9P2B2	distal	female	MR Egger	0.841397	0.701068	1.00981505135806	0.314748	3	7213	67694
FPRP	ferkingstad_2021_PMID34857953	Q9P2B2	distal	female	Weighted median	1.00835	0.908106	1.11966698402228	0.876266	5	35346	67694
FPRP	pietzner_2021_PMID34648354	Q9P2B2	distal	female	Weighted median	0.916124	0.778519	1.07805054843078	0.291443	7	10708	67694
FPRP	zhang_2022_PMID35501419	Q9P2B2	distal	female	Weighted median	0.972088	0.911888	1.03626118027471	0.385427	3	7213	67694
FPRP	ferkingstad_2021_PMID34857953	Q9P2B2	distal	female	Weighted mode	1.0099	0.904516	1.12756324629154	0.869428	5	35346	67694
FPRP	pietzner_2021_PMID34648354	Q9P2B2	distal	female	Weighted mode	0.911802	0.769747	1.08007383775117	0.326367	7	10708	67694
FPRP	zhang_2022_PMID35501419	Q9P2B2	distal	female	Weighted mode	0.970146	0.912952	1.03092278940971	0.431348	3	7213	67694
FPRP	ferkingstad_2021_PMID34857953	Q9P2B2	distal	male	IVW-MRE	1.08869	0.976102	1.21426913949699	0.127079	5	35346	66026
FPRP	pietzner_2021_PMID34648354	Q9P2B2	distal	male	IVW-MRE	0.99948	0.814457	1.22653426268875	0.996024	7	10708	66026
FPRP	zhang_2022_PMID35501419	Q9P2B2	distal	male	IVW-MRE	0.968903	0.932358	1.00688100751216	0.107306	3	7213	66026
FPRP	ferkingstad_2021_PMID34857953	Q9P2B2	distal	male	MR Egger	0.974002	0.783602	1.21066679292318	0.827662	5	35346	66026
FPRP	pietzner_2021_PMID34648354	Q9P2B2	distal	male	MR Egger	0.863831	0.643342	1.15988747559227	0.375001	7	10708	66026
FPRP	zhang_2022_PMID35501419	Q9P2B2	distal	male	MR Egger	0.929689	0.782603	1.10442034962236	0.559088	3	7213	66026
FPRP	ferkingstad_2021_PMID34857953	Q9P2B2	distal	male	Weighted median	1.08149	0.96128	1.21672131443115	0.192541	5	35346	66026
FPRP	pietzner_2021_PMID34648354	Q9P2B2	distal	male	Weighted median	0.988153	0.840928	1.16115402873476	0.884883	7	10708	66026
FPRP	zhang_2022_PMID35501419	Q9P2B2	distal	male	Weighted median	0.965631	0.907243	1.02777760037313	0.271764	3	7213	66026
FPRP	ferkingstad_2021_PMID34857953	Q9P2B2	distal	male	Weighted mode	1.16085	1.02009	1.32103022352001	0.0865213	5	35346	66026
FPRP	pietzner_2021_PMID34648354	Q9P2B2	distal	male	Weighted mode	0.969572	0.830586	1.13181450345895	0.708992	7	10708	66026
FPRP	zhang_2022_PMID35501419	Q9P2B2	distal	male	Weighted mode	0.965086	0.907455	1.02637648142559	0.375341	3	7213	66026
GLNA	pietzner_2021_PMID34648354	P15104	colorectal	combined	IVW-MRE	1.14318	1.01618	1.28605431648771	0.0259326	5	10708	125915
GLNA	pietzner_2021_PMID34648354	P15104	colorectal	combined	MR Egger	1.03355	0.848619	1.25878729293024	0.764401	5	10708	125915
GLNA	pietzner_2021_PMID34648354	P15104	colorectal	combined	Weighted median	1.12528	0.741731	1.70717438028453	0.578857	5	10708	125915
GLNA	pietzner_2021_PMID34648354	P15104	colorectal	combined	Weighted mode	1.12832	0.970211	1.31220558465931	0.192093	5	10708	125915
GLNA	pietzner_2021_PMID34648354	P15104	colorectal	female	IVW-MRE	1.27327	1.04046	1.558179434297	0.0190262	5	10708	67694
GLNA	pietzner_2021_PMID34648354	P15104	colorectal	female	MR Egger	1.06272	0.800975	1.40998843145777	0.70167	5	10708	67694
GLNA	pietzner_2021_PMID34648354	P15104	colorectal	female	Weighted median	1.24635	0.999696	1.55387184028069	0.0503127	5	10708	67694
GLNA	pietzner_2021_PMID34648354	P15104	colorectal	female	Weighted mode	1.2435	1.00755	1.53469669355706	0.112199	5	10708	67694
GLNA	pietzner_2021_PMID34648354	P15104	colorectal	male	IVW-MRE	1.04173	0.946478	1.14656259090768	0.403371	5	10708	66026
GLNA	pietzner_2021_PMID34648354	P15104	colorectal	male	MR Egger	1.01057	0.768304	1.32922121527245	0.94481	5	10708	66026
GLNA	pietzner_2021_PMID34648354	P15104	colorectal	male	Weighted median	1.03284	0.831172	1.28343465884556	0.770647	5	10708	66026
GLNA	pietzner_2021_PMID34648354	P15104	colorectal	male	Weighted mode	1.02894	0.84543	1.25228623547531	0.790031	5	10708	66026
GLNA	pietzner_2021_PMID34648354	P15104	colon	combined	IVW-MRE	1.15657	0.947021	1.41249546832437	0.15379	5	10708	98777
GLNA	pietzner_2021_PMID34648354	P15104	colon	combined	MR Egger	1.05114	0.7971	1.38615637905345	0.747178	5	10708	98777
GLNA	pietzner_2021_PMID34648354	P15104	colon	combined	Weighted median	1.14571	0.951642	1.37935625954301	0.150848	5	10708	98777
GLNA	pietzner_2021_PMID34648354	P15104	colon	combined	Weighted mode	1.14554	0.964764	1.36019529046454	0.195927	5	10708	98777
GLNA	pietzner_2021_PMID34648354	P15104	colon	female	IVW-MRE	1.22995	0.92911	1.62819170303275	0.148116	5	10708	67694
GLNA	pietzner_2021_PMID34648354	P15104	colon	female	MR Egger	0.976638	0.697093	1.36828477718226	0.899413	5	10708	67694
GLNA	pietzner_2021_PMID34648354	P15104	colon	female	Weighted median	1.19742	0.382627	3.74727090254235	0.756921	5	10708	67694
GLNA	pietzner_2021_PMID34648354	P15104	colon	female	Weighted mode	1.195	0.939533	1.5199401865213	0.220212	5	10708	67694
GLNA	pietzner_2021_PMID34648354	P15104	colon	male	IVW-MRE	1.09571	0.913459	1.31432798843442	0.32473	5	10708	66026
GLNA	pietzner_2021_PMID34648354	P15104	colon	male	MR Egger	1.13148	0.804533	1.59127874463514	0.528944	5	10708	66026
GLNA	pietzner_2021_PMID34648354	P15104	colon	male	Weighted median	1.10241	0.849923	1.42989237587112	0.462545	5	10708	66026
GLNA	pietzner_2021_PMID34648354	P15104	colon	male	Weighted mode	1.10242	0.872265	1.3933141238845	0.460224	5	10708	66026
GLNA	pietzner_2021_PMID34648354	P15104	proximal	combined	IVW-MRE	1.22894	0.939577	1.60742454450758	0.132324	5	10708	81551
GLNA	pietzner_2021_PMID34648354	P15104	proximal	combined	MR Egger	1.10385	0.747797	1.62944238031837	0.653144	5	10708	81551
GLNA	pietzner_2021_PMID34648354	P15104	proximal	combined	Weighted median	1.21885	0.953301	1.55837405933194	0.11444	5	10708	81551
GLNA	pietzner_2021_PMID34648354	P15104	proximal	combined	Weighted mode	1.20908	0.955422	1.53007267259083	0.189168	5	10708	81551
GLNA	pietzner_2021_PMID34648354	P15104	proximal	female	IVW-MRE	1.10156	0.855339	1.41865067361306	0.453627	5	10708	67694
GLNA	pietzner_2021_PMID34648354	P15104	proximal	female	MR Egger	0.893789	0.586785	1.36141655226955	0.637151	5	10708	67694
GLNA	pietzner_2021_PMID34648354	P15104	proximal	female	Weighted median	1.07381	0.759508	1.51818278785372	0.686901	5	10708	67694
GLNA	pietzner_2021_PMID34648354	P15104	proximal	female	Weighted mode	1.08682	0.791381	1.49254810601878	0.634099	5	10708	67694
GLNA	pietzner_2021_PMID34648354	P15104	proximal	male	IVW-MRE	1.39449	0.928467	2.09441939638702	0.109078	5	10708	66026
GLNA	pietzner_2021_PMID34648354	P15104	proximal	male	MR Egger	1.36813	0.715996	2.61421415574676	0.412735	5	10708	66026
GLNA	pietzner_2021_PMID34648354	P15104	proximal	male	Weighted median	1.36156	0.834387	2.2217973397514	0.216716	5	10708	66026
GLNA	pietzner_2021_PMID34648354	P15104	proximal	male	Weighted mode	1.36196	0.968324	1.9156119411091	0.150551	5	10708	66026
GLNA	pietzner_2021_PMID34648354	P15104	distal	combined	IVW-MRE	1.11521	0.923476	1.34674627136558	0.257262	5	10708	83000
GLNA	pietzner_2021_PMID34648354	P15104	distal	combined	MR Egger	1.04594	0.76438	1.43121056317123	0.797174	5	10708	83000
GLNA	pietzner_2021_PMID34648354	P15104	distal	combined	Weighted median	1.11835	0.882357	1.41746688334026	0.354966	5	10708	83000
GLNA	pietzner_2021_PMID34648354	P15104	distal	combined	Weighted mode	1.12473	0.889188	1.42266822399619	0.382395	5	10708	83000
GLNA	pietzner_2021_PMID34648354	P15104	distal	female	IVW-MRE	1.58042	1.15597	2.16072483272688	0.00412615	5	10708	67694
GLNA	pietzner_2021_PMID34648354	P15104	distal	female	MR Egger	1.24722	0.786009	1.97905399715783	0.41752	5	10708	67694
GLNA	pietzner_2021_PMID34648354	P15104	distal	female	Weighted median	1.52924	1.05207	2.22281682293525	0.0260128	5	10708	67694
GLNA	pietzner_2021_PMID34648354	P15104	distal	female	Weighted mode	1.52633	1.05663	2.20482138304052	0.087303	5	10708	67694
GLNA	pietzner_2021_PMID34648354	P15104	distal	male	IVW-MRE	0.832142	0.716614	0.966295201552726	0.0159699	5	10708	66026
GLNA	pietzner_2021_PMID34648354	P15104	distal	male	MR Egger	0.927398	0.601398	1.4301154759198	0.755537	5	10708	66026
GLNA	pietzner_2021_PMID34648354	P15104	distal	male	Weighted median	0.842388	0.599638	1.18340974742306	0.322673	5	10708	66026
GLNA	pietzner_2021_PMID34648354	P15104	distal	male	Weighted mode	0.855259	0.617099	1.18533500585447	0.400923	5	10708	66026
GLYAT	pietzner_2021_PMID34648354	Q6IB77	colorectal	combined	IVW-MRE	1.02785	0.701316	1.50642401318645	0.887988	5	10708	125915
GLYAT	pietzner_2021_PMID34648354	Q6IB77	colorectal	combined	MR Egger	1.08788	0.463957	2.55082975107635	0.858769	5	10708	125915
GLYAT	pietzner_2021_PMID34648354	Q6IB77	colorectal	combined	Weighted median	1.08068	8.39245e-11	13915752277.5285	0.994787	5	10708	125915
GLYAT	pietzner_2021_PMID34648354	Q6IB77	colorectal	combined	Weighted mode	1.05792	0.675347	1.65721485446699	0.817879	5	10708	125915
GLYAT	pietzner_2021_PMID34648354	Q6IB77	colorectal	female	IVW-MRE	1.01667	0.603054	1.7139827295707	0.95052	5	10708	67694
GLYAT	pietzner_2021_PMID34648354	Q6IB77	colorectal	female	MR Egger	1.54048	0.456642	5.19682000744376	0.536231	5	10708	67694
GLYAT	pietzner_2021_PMID34648354	Q6IB77	colorectal	female	Weighted median	1.06602	0.197712	5.7477553044939	0.940714	5	10708	67694
GLYAT	pietzner_2021_PMID34648354	Q6IB77	colorectal	female	Weighted mode	1.06462	0.5437	2.08462047601359	0.863967	5	10708	67694
GLYAT	pietzner_2021_PMID34648354	Q6IB77	colorectal	male	IVW-MRE	1.04411	0.669641	1.62799053132366	0.848934	5	10708	66026
GLYAT	pietzner_2021_PMID34648354	Q6IB77	colorectal	male	MR Egger	0.692537	0.211561	2.26699346362632	0.586571	5	10708	66026
GLYAT	pietzner_2021_PMID34648354	Q6IB77	colorectal	male	Weighted median	1.008	0.000407451	2493.72774501678	0.998404	5	10708	66026
GLYAT	pietzner_2021_PMID34648354	Q6IB77	colorectal	male	Weighted mode	1.01286	0.510305	2.01035706977047	0.972598	5	10708	66026
GLYAT	pietzner_2021_PMID34648354	Q6IB77	colon	combined	IVW-MRE	0.962726	0.64441	1.43828123532365	0.852863	5	10708	98777
GLYAT	pietzner_2021_PMID34648354	Q6IB77	colon	combined	MR Egger	0.715409	0.244842	2.09037463210802	0.583695	5	10708	98777
GLYAT	pietzner_2021_PMID34648354	Q6IB77	colon	combined	Weighted median	1.04627	0.149981	7.29871981473093	0.963601	5	10708	98777
GLYAT	pietzner_2021_PMID34648354	Q6IB77	colon	combined	Weighted mode	1.01925	0.56183	1.84908771857603	0.952979	5	10708	98777
GLYAT	pietzner_2021_PMID34648354	Q6IB77	colon	female	IVW-MRE	0.90656	0.541542	1.51761024115858	0.709018	5	10708	67694
GLYAT	pietzner_2021_PMID34648354	Q6IB77	colon	female	MR Egger	1.15368	0.250636	5.31044009774965	0.866084	5	10708	67694
GLYAT	pietzner_2021_PMID34648354	Q6IB77	colon	female	Weighted median	0.953222	0.0075407	120.497172958713	0.98452	5	10708	67694
GLYAT	pietzner_2021_PMID34648354	Q6IB77	colon	female	Weighted mode	0.952737	0.420124	2.16056837401043	0.913318	5	10708	67694
GLYAT	pietzner_2021_PMID34648354	Q6IB77	colon	male	IVW-MRE	1.02739	0.52638	2.00527515604276	0.93687	5	10708	66026
GLYAT	pietzner_2021_PMID34648354	Q6IB77	colon	male	MR Egger	0.437463	0.0938955	2.03815920286295	0.36964	5	10708	66026
GLYAT	pietzner_2021_PMID34648354	Q6IB77	colon	male	Weighted median	1.00718	0.138375	7.33083451552176	0.994366	5	10708	66026
GLYAT	pietzner_2021_PMID34648354	Q6IB77	colon	male	Weighted mode	1.01934	0.443146	2.34473614770364	0.966206	5	10708	66026
GLYAT	pietzner_2021_PMID34648354	Q6IB77	proximal	combined	IVW-MRE	0.995787	0.658863	1.50500460664929	0.984016	5	10708	81551
GLYAT	pietzner_2021_PMID34648354	Q6IB77	proximal	combined	MR Egger	0.604462	0.151842	2.40628642220177	0.526647	5	10708	81551
GLYAT	pietzner_2021_PMID34648354	Q6IB77	proximal	combined	Weighted median	1.34782	0.0894743	20.3033174003728	0.829222	5	10708	81551
GLYAT	pietzner_2021_PMID34648354	Q6IB77	proximal	combined	Weighted mode	1.03221	0.458257	2.32503755156916	0.942674	5	10708	81551
GLYAT	pietzner_2021_PMID34648354	Q6IB77	proximal	female	IVW-MRE	1.0658	0.475169	2.39058356954637	0.877121	5	10708	67694
GLYAT	pietzner_2021_PMID34648354	Q6IB77	proximal	female	MR Egger	0.558418	0.0837422	3.72369875812767	0.589699	5	10708	67694
GLYAT	pietzner_2021_PMID34648354	Q6IB77	proximal	female	Weighted median	1.03519	7.42173e-12	144388001625.802	0.997893	5	10708	67694
GLYAT	pietzner_2021_PMID34648354	Q6IB77	proximal	female	Weighted mode	0.970593	0.323306	2.91380547520959	0.960111	5	10708	67694
GLYAT	pietzner_2021_PMID34648354	Q6IB77	proximal	male	IVW-MRE	0.908889	0.548314	1.50657760786977	0.711005	5	10708	66026
GLYAT	pietzner_2021_PMID34648354	Q6IB77	proximal	male	MR Egger	0.535009	0.0699588	4.09147693486453	0.589277	5	10708	66026
GLYAT	pietzner_2021_PMID34648354	Q6IB77	proximal	male	Weighted median	0.802336	0.0713055	9.02796961504071	0.858468	5	10708	66026
GLYAT	pietzner_2021_PMID34648354	Q6IB77	proximal	male	Weighted mode	0.818874	0.278674	2.40623404604405	0.734727	5	10708	66026
GLYAT	pietzner_2021_PMID34648354	Q6IB77	distal	combined	IVW-MRE	0.86428	0.469637	1.59054742920136	0.639278	5	10708	83000
GLYAT	pietzner_2021_PMID34648354	Q6IB77	distal	combined	MR Egger	0.420666	0.103683	1.70673283711328	0.31231	5	10708	83000
GLYAT	pietzner_2021_PMID34648354	Q6IB77	distal	combined	Weighted median	0.920912	0.00131357	645.629621791603	0.980339	5	10708	83000
GLYAT	pietzner_2021_PMID34648354	Q6IB77	distal	combined	Weighted mode	0.927337	0.410165	2.09660599946418	0.864982	5	10708	83000
GLYAT	pietzner_2021_PMID34648354	Q6IB77	distal	female	IVW-MRE	0.576436	0.384792	0.86352783125746	0.00754972	5	10708	67694
GLYAT	pietzner_2021_PMID34648354	Q6IB77	distal	female	MR Egger	1.08474	0.136267	8.63499812566496	0.94358	5	10708	67694
GLYAT	pietzner_2021_PMID34648354	Q6IB77	distal	female	Weighted median	0.654197	9.0837e-06	47114.3927348466	0.940722	5	10708	67694
GLYAT	pietzner_2021_PMID34648354	Q6IB77	distal	female	Weighted mode	0.604727	0.199378	1.83418002301381	0.424483	5	10708	67694
GLYAT	pietzner_2021_PMID34648354	Q6IB77	distal	male	IVW-MRE	1.22863	0.323359	4.6682478766818	0.762413	5	10708	66026
GLYAT	pietzner_2021_PMID34648354	Q6IB77	distal	male	MR Egger	0.184134	0.0263133	1.28852354843438	0.186811	5	10708	66026
GLYAT	pietzner_2021_PMID34648354	Q6IB77	distal	male	Weighted median	1.21517	0.0211289	69.8870840547886	0.924897	5	10708	66026
GLYAT	pietzner_2021_PMID34648354	Q6IB77	distal	male	Weighted mode	1.15681	0.341938	3.91363653269196	0.826286	5	10708	66026
GST M1-1	ferkingstad_2021_PMID34857953	P09488	colorectal	combined	IVW-MRE	1.01688	0.976824	1.05857073980065	0.414346	4	35342	125915
GST M1-1	zhang_2022_PMID35501419	P09488	colorectal	combined	IVW-MRE	1.00559	0.997116	1.01412811654195	0.196755	3	7213	125915
GST M1-1	ferkingstad_2021_PMID34857953	P09488	colorectal	combined	MR Egger	1.07192	0.958563	1.19868071924123	0.347453	4	35342	125915
GST M1-1	zhang_2022_PMID35501419	P09488	colorectal	combined	MR Egger	0.999361	0.847013	1.17911091731405	0.995178	3	7213	125915
GST M1-1	ferkingstad_2021_PMID34857953	P09488	colorectal	combined	Weighted median	1.01864	0.966639	1.07343627307355	0.4897	4	35342	125915
GST M1-1	zhang_2022_PMID35501419	P09488	colorectal	combined	Weighted median	1.00156	0.968497	1.03574134299928	0.927702	3	7213	125915
GST M1-1	ferkingstad_2021_PMID34857953	P09488	colorectal	combined	Weighted mode	1.01876	0.966499	1.07384282210765	0.538849	4	35342	125915
GST M1-1	zhang_2022_PMID35501419	P09488	colorectal	combined	Weighted mode	1.00076	0.959831	1.04343288245338	0.974809	3	7213	125915
GST M1-1	ferkingstad_2021_PMID34857953	P09488	colorectal	female	IVW-MRE	1.03228	0.957656	1.11272219304239	0.406609	4	35342	67694
GST M1-1	zhang_2022_PMID35501419	P09488	colorectal	female	IVW-MRE	0.9976	0.983141	1.01227194583432	0.74702	3	7213	67694
GST M1-1	ferkingstad_2021_PMID34857953	P09488	colorectal	female	MR Egger	1.07454	0.884018	1.30611201001087	0.545319	4	35342	67694
GST M1-1	zhang_2022_PMID35501419	P09488	colorectal	female	MR Egger	0.991422	0.78083	1.25880985470759	0.955055	3	7213	67694
GST M1-1	ferkingstad_2021_PMID34857953	P09488	colorectal	female	Weighted median	1.01971	0.945419	1.09984936377004	0.612982	4	35342	67694
GST M1-1	zhang_2022_PMID35501419	P09488	colorectal	female	Weighted median	0.998609	0.952188	1.04729337812519	0.954295	3	7213	67694
GST M1-1	ferkingstad_2021_PMID34857953	P09488	colorectal	female	Weighted mode	1.01485	0.942467	1.09279914095051	0.722232	4	35342	67694
GST M1-1	zhang_2022_PMID35501419	P09488	colorectal	female	Weighted mode	1.00454	0.949884	1.06233394538029	0.888555	3	7213	67694
GST M1-1	ferkingstad_2021_PMID34857953	P09488	colorectal	male	IVW-MRE	1.00836	0.959113	1.06013059361225	0.744574	4	35342	66026
GST M1-1	zhang_2022_PMID35501419	P09488	colorectal	male	IVW-MRE	1.01299	0.986429	1.04025924716537	0.341138	3	7213	66026
GST M1-1	ferkingstad_2021_PMID34857953	P09488	colorectal	male	MR Egger	1.0802	0.923549	1.26342504213413	0.436324	4	35342	66026
GST M1-1	zhang_2022_PMID35501419	P09488	colorectal	male	MR Egger	0.998965	0.793278	1.25798355092439	0.994396	3	7213	66026
GST M1-1	ferkingstad_2021_PMID34857953	P09488	colorectal	male	Weighted median	1.01486	0.942774	1.09246791896068	0.694689	4	35342	66026
GST M1-1	zhang_2022_PMID35501419	P09488	colorectal	male	Weighted median	0.998582	0.950493	1.04910342541454	0.955049	3	7213	66026
GST M1-1	ferkingstad_2021_PMID34857953	P09488	colorectal	male	Weighted mode	1.02309	0.949604	1.10226038839045	0.590662	4	35342	66026
GST M1-1	zhang_2022_PMID35501419	P09488	colorectal	male	Weighted mode	0.998103	0.9403	1.05945972889365	0.955937	3	7213	66026
GST M1-1	ferkingstad_2021_PMID34857953	P09488	colon	combined	IVW-MRE	1.03297	0.983564	1.08485023818642	0.194566	4	35342	98777
GST M1-1	zhang_2022_PMID35501419	P09488	colon	combined	IVW-MRE	1.00122	0.982879	1.01989420071283	0.89751	3	7213	98777
GST M1-1	ferkingstad_2021_PMID34857953	P09488	colon	combined	MR Egger	1.12059	0.979966	1.28140253994718	0.237979	4	35342	98777
GST M1-1	zhang_2022_PMID35501419	P09488	colon	combined	MR Egger	0.938675	0.770597	1.14341247735004	0.642701	3	7213	98777
GST M1-1	ferkingstad_2021_PMID34857953	P09488	colon	combined	Weighted median	1.03985	0.976254	1.10758889405953	0.224893	4	35342	98777
GST M1-1	zhang_2022_PMID35501419	P09488	colon	combined	Weighted median	1.00129	0.960402	1.04391205734133	0.951783	3	7213	98777
GST M1-1	ferkingstad_2021_PMID34857953	P09488	colon	combined	Weighted mode	1.04335	0.97819	1.11286105754733	0.287544	4	35342	98777
GST M1-1	zhang_2022_PMID35501419	P09488	colon	combined	Weighted mode	0.996148	0.949483	1.04510653040641	0.889201	3	7213	98777
GST M1-1	ferkingstad_2021_PMID34857953	P09488	colon	female	IVW-MRE	1.04202	0.95755	1.13394700120262	0.33991	4	35342	67694
GST M1-1	zhang_2022_PMID35501419	P09488	colon	female	IVW-MRE	1.00285	0.981725	1.02443168316535	0.793241	3	7213	67694
GST M1-1	ferkingstad_2021_PMID34857953	P09488	colon	female	MR Egger	1.08579	0.871738	1.35239089584688	0.538995	4	35342	67694
GST M1-1	zhang_2022_PMID35501419	P09488	colon	female	MR Egger	1.0747	0.812378	1.42172982381219	0.702495	3	7213	67694
GST M1-1	ferkingstad_2021_PMID34857953	P09488	colon	female	Weighted median	1.02375	0.935358	1.12049558057334	0.610412	4	35342	67694
GST M1-1	zhang_2022_PMID35501419	P09488	colon	female	Weighted median	1.00133	0.944955	1.06106779860145	0.964143	3	7213	67694
GST M1-1	ferkingstad_2021_PMID34857953	P09488	colon	female	Weighted mode	1.02341	0.931252	1.12467757276708	0.663701	4	35342	67694
GST M1-1	zhang_2022_PMID35501419	P09488	colon	female	Weighted mode	1.01868	0.952668	1.08927250668275	0.642418	3	7213	67694
GST M1-1	ferkingstad_2021_PMID34857953	P09488	colon	male	IVW-MRE	1.02946	0.933298	1.13552238119269	0.561742	4	35342	66026
GST M1-1	zhang_2022_PMID35501419	P09488	colon	male	IVW-MRE	1.00269	0.945069	1.06382713082562	0.929072	3	7213	66026
GST M1-1	ferkingstad_2021_PMID34857953	P09488	colon	male	MR Egger	1.17219	0.967397	1.42034243371619	0.24633	4	35342	66026
GST M1-1	zhang_2022_PMID35501419	P09488	colon	male	MR Egger	0.818003	0.617267	1.08401841907787	0.395205	3	7213	66026
GST M1-1	ferkingstad_2021_PMID34857953	P09488	colon	male	Weighted median	1.04887	0.958547	1.1477104074984	0.299021	4	35342	66026
GST M1-1	zhang_2022_PMID35501419	P09488	colon	male	Weighted median	1.00364	0.94568	1.06515897748412	0.904631	3	7213	66026
GST M1-1	ferkingstad_2021_PMID34857953	P09488	colon	male	Weighted mode	1.0586	0.960753	1.16642248129397	0.333185	4	35342	66026
GST M1-1	zhang_2022_PMID35501419	P09488	colon	male	Weighted mode	0.984367	0.914476	1.05959927824566	0.715716	3	7213	66026
GST M1-1	ferkingstad_2021_PMID34857953	P09488	proximal	combined	IVW-MRE	0.98545	0.902661	1.0758321328985	0.743385	4	35342	81551
GST M1-1	zhang_2022_PMID35501419	P09488	proximal	combined	IVW-MRE	0.991039	0.985846	0.996259406843979	0.000784632	3	7213	81551
GST M1-1	ferkingstad_2021_PMID34857953	P09488	proximal	combined	MR Egger	1.00851	0.797539	1.27528507148709	0.95003	4	35342	81551
GST M1-1	zhang_2022_PMID35501419	P09488	proximal	combined	MR Egger	0.971799	0.751534	1.25662193343862	0.863274	3	7213	81551
GST M1-1	ferkingstad_2021_PMID34857953	P09488	proximal	combined	Weighted median	0.987609	0.909386	1.07255966414882	0.7671	4	35342	81551
GST M1-1	zhang_2022_PMID35501419	P09488	proximal	combined	Weighted median	0.990226	0.938586	1.04470797874637	0.719271	3	7213	81551
GST M1-1	ferkingstad_2021_PMID34857953	P09488	proximal	combined	Weighted mode	0.9865	0.908359	1.07136339586553	0.768024	4	35342	81551
GST M1-1	zhang_2022_PMID35501419	P09488	proximal	combined	Weighted mode	0.989595	0.928127	1.05513339016315	0.7795	3	7213	81551
GST M1-1	ferkingstad_2021_PMID34857953	P09488	proximal	female	IVW-MRE	0.990937	0.921324	1.06580911692247	0.806463	4	35342	67694
GST M1-1	zhang_2022_PMID35501419	P09488	proximal	female	IVW-MRE	0.992713	0.941112	1.04714247423506	0.788273	3	7213	67694
GST M1-1	ferkingstad_2021_PMID34857953	P09488	proximal	female	MR Egger	1.0714	0.845253	1.35805473610577	0.626087	4	35342	67694
GST M1-1	zhang_2022_PMID35501419	P09488	proximal	female	MR Egger	1.15578	0.811463	1.64619147994652	0.569564	3	7213	67694
GST M1-1	ferkingstad_2021_PMID34857953	P09488	proximal	female	Weighted median	0.996004	0.890984	1.11340234903251	0.943848	4	35342	67694
GST M1-1	zhang_2022_PMID35501419	P09488	proximal	female	Weighted median	1.00485	0.93383	1.08126738370773	0.897099	3	7213	67694
GST M1-1	ferkingstad_2021_PMID34857953	P09488	proximal	female	Weighted mode	0.997252	0.88563	1.12294210201616	0.966611	4	35342	67694
GST M1-1	zhang_2022_PMID35501419	P09488	proximal	female	Weighted mode	1.00821	0.924084	1.10000139740558	0.870983	3	7213	67694
GST M1-1	ferkingstad_2021_PMID34857953	P09488	proximal	male	IVW-MRE	0.988664	0.864369	1.13083271184982	0.867911	4	35342	66026
GST M1-1	zhang_2022_PMID35501419	P09488	proximal	male	IVW-MRE	0.99854	0.928387	1.0739936037589	0.968633	3	7213	66026
GST M1-1	ferkingstad_2021_PMID34857953	P09488	proximal	male	MR Egger	0.958823	0.667544	1.37719971944536	0.841105	4	35342	66026
GST M1-1	zhang_2022_PMID35501419	P09488	proximal	male	MR Egger	0.800036	0.552191	1.1591225381904	0.447716	3	7213	66026
GST M1-1	ferkingstad_2021_PMID34857953	P09488	proximal	male	Weighted median	0.984202	0.872982	1.10959181437684	0.79465	4	35342	66026
GST M1-1	zhang_2022_PMID35501419	P09488	proximal	male	Weighted median	0.979125	0.903627	1.06093232814413	0.606364	3	7213	66026
GST M1-1	ferkingstad_2021_PMID34857953	P09488	proximal	male	Weighted mode	0.983044	0.870991	1.10951231825927	0.799793	4	35342	66026
GST M1-1	zhang_2022_PMID35501419	P09488	proximal	male	Weighted mode	0.976328	0.89588	1.06399993548743	0.639805	3	7213	66026
GST M1-1	ferkingstad_2021_PMID34857953	P09488	distal	combined	IVW-MRE	1.09371	0.978715	1.2222111872183	0.114014	4	35342	83000
GST M1-1	zhang_2022_PMID35501419	P09488	distal	combined	IVW-MRE	1.02205	0.991827	1.05319727840447	0.154394	3	7213	83000
GST M1-1	ferkingstad_2021_PMID34857953	P09488	distal	combined	MR Egger	1.26486	1.03806	1.54121154236756	0.145098	4	35342	83000
GST M1-1	zhang_2022_PMID35501419	P09488	distal	combined	MR Egger	1.00058	0.770977	1.29855190346322	0.997241	3	7213	83000
GST M1-1	ferkingstad_2021_PMID34857953	P09488	distal	combined	Weighted median	1.10987	1.0228	1.20433910965624	0.0123846	4	35342	83000
GST M1-1	zhang_2022_PMID35501419	P09488	distal	combined	Weighted median	1.00773	0.952427	1.0662348552916	0.78926	3	7213	83000
GST M1-1	ferkingstad_2021_PMID34857953	P09488	distal	combined	Weighted mode	1.10992	1.01842	1.20965243686406	0.0980004	4	35342	83000
GST M1-1	zhang_2022_PMID35501419	P09488	distal	combined	Weighted mode	1.00532	0.935995	1.07978431761063	0.897579	3	7213	83000
GST M1-1	ferkingstad_2021_PMID34857953	P09488	distal	female	IVW-MRE	1.10551	0.936866	1.304506303188	0.234929	4	35342	67694
GST M1-1	zhang_2022_PMID35501419	P09488	distal	female	IVW-MRE	1.02996	0.955718	1.1099732216166	0.439273	3	7213	67694
GST M1-1	ferkingstad_2021_PMID34857953	P09488	distal	female	MR Egger	1.08985	0.696087	1.70636217948057	0.742951	4	35342	67694
GST M1-1	zhang_2022_PMID35501419	P09488	distal	female	MR Egger	1.03927	0.595696	1.81313568670151	0.91417	3	7213	67694
GST M1-1	ferkingstad_2021_PMID34857953	P09488	distal	female	Weighted median	1.09808	0.974397	1.23745431681055	0.124887	4	35342	67694
GST M1-1	zhang_2022_PMID35501419	P09488	distal	female	Weighted median	1.04103	0.959473	1.12951577792066	0.33402	3	7213	67694
GST M1-1	ferkingstad_2021_PMID34857953	P09488	distal	female	Weighted mode	1.07235	0.945376	1.21636717722202	0.356815	4	35342	67694
GST M1-1	zhang_2022_PMID35501419	P09488	distal	female	Weighted mode	1.07099	0.964171	1.18964292541207	0.32913	3	7213	67694
GST M1-1	ferkingstad_2021_PMID34857953	P09488	distal	male	IVW-MRE	1.0926	0.893649	1.33583180413398	0.387843	4	35342	66026
GST M1-1	zhang_2022_PMID35501419	P09488	distal	male	IVW-MRE	1.0173	0.895468	1.15570022917647	0.79216	3	7213	66026
GST M1-1	ferkingstad_2021_PMID34857953	P09488	distal	male	MR Egger	1.48422	1.14862	1.91787103314203	0.0944036	4	35342	66026
GST M1-1	zhang_2022_PMID35501419	P09488	distal	male	MR Egger	0.959457	0.370288	2.48605703377205	0.945889	3	7213	66026
GST M1-1	ferkingstad_2021_PMID34857953	P09488	distal	male	Weighted median	1.12692	1.00225	1.26708558293277	0.0457557	4	35342	66026
GST M1-1	zhang_2022_PMID35501419	P09488	distal	male	Weighted median	0.994518	0.911153	1.08551116145818	0.902057	3	7213	66026
GST M1-1	ferkingstad_2021_PMID34857953	P09488	distal	male	Weighted mode	1.14072	1.01316	1.28432809246313	0.117777	4	35342	66026
GST M1-1	zhang_2022_PMID35501419	P09488	distal	male	Weighted mode	0.948091	0.850262	1.05717612265451	0.438624	3	7213	66026
LRIG3	ferkingstad_2021_PMID34857953	Q6UXM1	colorectal	combined	IVW-MRE	0.918015	0.880489	0.957139989168354	5.88954e-05	4	35364	125915
LRIG3	zhang_2022_PMID35501419	Q6UXM1	colorectal	combined	IVW-MRE	0.948466	0.899191	1.000441221591	0.0519203	2	7213	125915
LRIG3	ferkingstad_2021_PMID34857953	Q6UXM1	colorectal	combined	MR Egger	0.912637	0.849102	0.980926498374226	0.131051	4	35364	125915
LRIG3	ferkingstad_2021_PMID34857953	Q6UXM1	colorectal	combined	Weighted median	0.914213	0.869298	0.961448162386459	0.000483765	4	35364	125915
LRIG3	ferkingstad_2021_PMID34857953	Q6UXM1	colorectal	combined	Weighted mode	0.928298	0.875741	0.984010215314293	0.0875471	4	35364	125915
LRIG3	ferkingstad_2021_PMID34857953	Q6UXM1	colorectal	female	IVW-MRE	0.932699	0.89861	0.968081041795953	0.000244804	4	35364	67694
LRIG3	zhang_2022_PMID35501419	Q6UXM1	colorectal	female	IVW-MRE	0.989013	0.901505	1.08501408529672	0.815183	2	7213	67694
LRIG3	ferkingstad_2021_PMID34857953	Q6UXM1	colorectal	female	MR Egger	0.924667	0.843884	1.01318214239295	0.235118	4	35364	67694
LRIG3	ferkingstad_2021_PMID34857953	Q6UXM1	colorectal	female	Weighted median	0.93219	0.868308	1.00077329150217	0.052543	4	35364	67694
LRIG3	ferkingstad_2021_PMID34857953	Q6UXM1	colorectal	female	Weighted mode	0.934574	0.865933	1.00865535691499	0.180497	4	35364	67694
LRIG3	ferkingstad_2021_PMID34857953	Q6UXM1	colorectal	male	IVW-MRE	0.899409	0.850369	0.951277115790224	0.000210447	4	35364	66026
LRIG3	zhang_2022_PMID35501419	Q6UXM1	colorectal	male	IVW-MRE	0.912937	0.895928	0.93026985835099	2.2521e-21	2	7213	66026
LRIG3	ferkingstad_2021_PMID34857953	Q6UXM1	colorectal	male	MR Egger	0.891716	0.809372	0.982436866451867	0.14629	4	35364	66026
LRIG3	ferkingstad_2021_PMID34857953	Q6UXM1	colorectal	male	Weighted median	0.914213	0.849898	0.983395037944347	0.0159569	4	35364	66026
LRIG3	ferkingstad_2021_PMID34857953	Q6UXM1	colorectal	male	Weighted mode	0.918658	0.843452	1.00056888566355	0.146711	4	35364	66026
LRIG3	ferkingstad_2021_PMID34857953	Q6UXM1	colon	combined	IVW-MRE	0.951791	0.91605	0.988927068803991	0.0113999	4	35364	98777
LRIG3	zhang_2022_PMID35501419	Q6UXM1	colon	combined	IVW-MRE	0.995772	0.987118	1.00450088113182	0.341328	2	7213	98777
LRIG3	ferkingstad_2021_PMID34857953	Q6UXM1	colon	combined	MR Egger	0.945567	0.876151	1.02048245264379	0.286828	4	35364	98777
LRIG3	ferkingstad_2021_PMID34857953	Q6UXM1	colon	combined	Weighted median	0.959043	0.905384	1.01588261637943	0.154567	4	35364	98777
LRIG3	ferkingstad_2021_PMID34857953	Q6UXM1	colon	combined	Weighted mode	0.959684	0.901305	1.0218434742249	0.288965	4	35364	98777
LRIG3	ferkingstad_2021_PMID34857953	Q6UXM1	colon	female	IVW-MRE	0.937983	0.904022	0.973220252405122	0.000667278	4	35364	67694
LRIG3	zhang_2022_PMID35501419	Q6UXM1	colon	female	IVW-MRE	1.00619	0.998539	1.01390549898507	0.113046	2	7213	67694
LRIG3	ferkingstad_2021_PMID34857953	Q6UXM1	colon	female	MR Egger	0.918256	0.824838	1.02225527141534	0.259575	4	35364	67694
LRIG3	ferkingstad_2021_PMID34857953	Q6UXM1	colon	female	Weighted median	0.936128	0.861645	1.01704997473922	0.118682	4	35364	67694
LRIG3	ferkingstad_2021_PMID34857953	Q6UXM1	colon	female	Weighted mode	0.932462	0.850501	1.0223218977287	0.233072	4	35364	67694
LRIG3	ferkingstad_2021_PMID34857953	Q6UXM1	colon	male	IVW-MRE	0.960026	0.913782	1.00860942228127	0.105307	4	35364	66026
LRIG3	zhang_2022_PMID35501419	Q6UXM1	colon	male	IVW-MRE	0.982009	0.95802	1.00659908508754	0.150225	2	7213	66026
LRIG3	ferkingstad_2021_PMID34857953	Q6UXM1	colon	male	MR Egger	0.966225	0.866518	1.07740346515814	0.599395	4	35364	66026
LRIG3	ferkingstad_2021_PMID34857953	Q6UXM1	colon	male	Weighted median	0.96906	0.891799	1.05301421073834	0.458446	4	35364	66026
LRIG3	ferkingstad_2021_PMID34857953	Q6UXM1	colon	male	Weighted mode	0.979093	0.890629	1.0763429981737	0.69145	4	35364	66026
LRIG3	ferkingstad_2021_PMID34857953	Q6UXM1	proximal	combined	IVW-MRE	0.947846	0.876279	1.02525876596283	0.181147	4	35364	81551
LRIG3	zhang_2022_PMID35501419	Q6UXM1	proximal	combined	IVW-MRE	1.00952	0.940077	1.08409740817059	0.794374	2	7213	81551
LRIG3	ferkingstad_2021_PMID34857953	Q6UXM1	proximal	combined	MR Egger	0.898401	0.813229	0.992492289158044	0.169532	4	35364	81551
LRIG3	ferkingstad_2021_PMID34857953	Q6UXM1	proximal	combined	Weighted median	0.940449	0.869702	1.016951211046	0.123869	4	35364	81551
LRIG3	ferkingstad_2021_PMID34857953	Q6UXM1	proximal	combined	Weighted mode	0.935412	0.853587	1.02507940238311	0.248171	4	35364	81551
LRIG3	ferkingstad_2021_PMID34857953	Q6UXM1	proximal	female	IVW-MRE	0.981368	0.904605	1.06464465818555	0.650837	4	35364	67694
LRIG3	zhang_2022_PMID35501419	Q6UXM1	proximal	female	IVW-MRE	1.0332	0.982341	1.0866914657885	0.204732	2	7213	67694
LRIG3	ferkingstad_2021_PMID34857953	Q6UXM1	proximal	female	MR Egger	0.922551	0.807809	1.05359126718918	0.356278	4	35364	67694
LRIG3	ferkingstad_2021_PMID34857953	Q6UXM1	proximal	female	Weighted median	0.969325	0.876431	1.07206459330663	0.544412	4	35364	67694
LRIG3	ferkingstad_2021_PMID34857953	Q6UXM1	proximal	female	Weighted mode	0.964735	0.863842	1.07741309167793	0.569401	4	35364	67694
LRIG3	ferkingstad_2021_PMID34857953	Q6UXM1	proximal	male	IVW-MRE	0.902213	0.838702	0.970533410530324	0.00572546	4	35364	66026
LRIG3	zhang_2022_PMID35501419	Q6UXM1	proximal	male	IVW-MRE	0.968176	0.868426	1.07938409225037	0.559907	2	7213	66026
LRIG3	ferkingstad_2021_PMID34857953	Q6UXM1	proximal	male	MR Egger	0.860192	0.73719	1.00371830252316	0.195896	4	35364	66026
LRIG3	ferkingstad_2021_PMID34857953	Q6UXM1	proximal	male	Weighted median	0.896737	0.79698	1.00897978452429	0.070075	4	35364	66026
LRIG3	ferkingstad_2021_PMID34857953	Q6UXM1	proximal	male	Weighted mode	0.89065	0.776966	1.0209679111266	0.195068	4	35364	66026
LRIG3	ferkingstad_2021_PMID34857953	Q6UXM1	distal	combined	IVW-MRE	0.954074	0.91391	0.996002943768229	0.0321518	4	35364	83000
LRIG3	zhang_2022_PMID35501419	Q6UXM1	distal	combined	IVW-MRE	0.966823	0.918719	1.01744582974514	0.195053	2	7213	83000
LRIG3	ferkingstad_2021_PMID34857953	Q6UXM1	distal	combined	MR Egger	0.981422	0.888056	1.08460321782687	0.748376	4	35364	83000
LRIG3	ferkingstad_2021_PMID34857953	Q6UXM1	distal	combined	Weighted median	0.950458	0.879894	1.02667978165152	0.1967	4	35364	83000
LRIG3	ferkingstad_2021_PMID34857953	Q6UXM1	distal	combined	Weighted mode	0.985744	0.897824	1.08227328077663	0.7829	4	35364	83000
LRIG3	ferkingstad_2021_PMID34857953	Q6UXM1	distal	female	IVW-MRE	0.881215	0.842704	0.921486081104555	2.91539e-08	4	35364	67694
LRIG3	zhang_2022_PMID35501419	Q6UXM1	distal	female	IVW-MRE	0.957456	0.905122	1.01281629846519	0.129533	2	7213	67694
LRIG3	ferkingstad_2021_PMID34857953	Q6UXM1	distal	female	MR Egger	0.906515	0.779996	1.05355714423312	0.329027	4	35364	67694
LRIG3	ferkingstad_2021_PMID34857953	Q6UXM1	distal	female	Weighted median	0.891672	0.795187	0.999864358926317	0.0497251	4	35364	67694
LRIG3	ferkingstad_2021_PMID34857953	Q6UXM1	distal	female	Weighted mode	0.88293	0.773692	1.00759200944478	0.161785	4	35364	67694
LRIG3	ferkingstad_2021_PMID34857953	Q6UXM1	distal	male	IVW-MRE	1.02511	0.931029	1.12868884992843	0.613641	4	35364	66026
LRIG3	zhang_2022_PMID35501419	Q6UXM1	distal	male	IVW-MRE	0.968433	0.941401	0.996242347791499	0.0263755	2	7213	66026
LRIG3	ferkingstad_2021_PMID34857953	Q6UXM1	distal	male	MR Egger	1.06214	0.914333	1.23382968790061	0.51302	4	35364	66026
LRIG3	ferkingstad_2021_PMID34857953	Q6UXM1	distal	male	Weighted median	1.04382	0.927344	1.17492238073459	0.477431	4	35364	66026
LRIG3	ferkingstad_2021_PMID34857953	Q6UXM1	distal	male	Weighted mode	1.0939	0.972703	1.23019556256659	0.231055	4	35364	66026
MIC-1	ferkingstad_2021_PMID34857953	Q99988	colorectal	combined	IVW-MRE	0.941216	0.872502	1.01534276305082	0.117271	5	35350	125915
MIC-1	zhang_2022_PMID35501419	Q99988	colorectal	combined	IVW-MRE	0.989665	0.953845	1.02683119948518	0.580742	2	7213	125915
MIC-1	ferkingstad_2021_PMID34857953	Q99988	colorectal	combined	MR Egger	0.930007	0.788463	1.09696155267993	0.452366	5	35350	125915
MIC-1	ferkingstad_2021_PMID34857953	Q99988	colorectal	combined	Weighted median	0.937746	0.883252	0.995602036605905	0.0353523	5	35350	125915
MIC-1	ferkingstad_2021_PMID34857953	Q99988	colorectal	combined	Weighted mode	0.939976	0.884918	0.998459305751468	0.11479	5	35350	125915
MIC-1	ferkingstad_2021_PMID34857953	Q99988	colorectal	female	IVW-MRE	0.891654	0.789158	1.00746296543475	0.0656717	5	35350	67694
MIC-1	zhang_2022_PMID35501419	Q99988	colorectal	female	IVW-MRE	0.97772	0.881614	1.08430398484629	0.669518	2	7213	67694
MIC-1	ferkingstad_2021_PMID34857953	Q99988	colorectal	female	MR Egger	0.992677	0.792325	1.24369192575779	0.953069	5	35350	67694
MIC-1	ferkingstad_2021_PMID34857953	Q99988	colorectal	female	Weighted median	0.911336	0.833392	0.99656863225547	0.0418154	5	35350	67694
MIC-1	ferkingstad_2021_PMID34857953	Q99988	colorectal	female	Weighted mode	0.945591	0.860541	1.03904622501915	0.309321	5	35350	67694
MIC-1	ferkingstad_2021_PMID34857953	Q99988	colorectal	male	IVW-MRE	0.982311	0.89789	1.07466983268753	0.697076	5	35350	66026
MIC-1	zhang_2022_PMID35501419	Q99988	colorectal	male	IVW-MRE	1.00579	0.985969	1.02601853433228	0.569477	2	7213	66026
MIC-1	ferkingstad_2021_PMID34857953	Q99988	colorectal	male	MR Egger	0.866244	0.75501	0.993864744513265	0.133049	5	35350	66026
MIC-1	ferkingstad_2021_PMID34857953	Q99988	colorectal	male	Weighted median	0.963627	0.890667	1.04256294973106	0.356341	5	35350	66026
MIC-1	ferkingstad_2021_PMID34857953	Q99988	colorectal	male	Weighted mode	0.959956	0.885489	1.04068450731632	0.377345	5	35350	66026
MIC-1	ferkingstad_2021_PMID34857953	Q99988	colon	combined	IVW-MRE	0.920706	0.849523	0.997853141512542	0.0441831	5	35350	98777
MIC-1	zhang_2022_PMID35501419	Q99988	colon	combined	IVW-MRE	0.991439	0.964853	1.01875765694832	0.535276	2	7213	98777
MIC-1	ferkingstad_2021_PMID34857953	Q99988	colon	combined	MR Egger	0.898962	0.755655	1.06944795013991	0.315529	5	35350	98777
MIC-1	ferkingstad_2021_PMID34857953	Q99988	colon	combined	Weighted median	0.926979	0.863795	0.994784024433057	0.0352743	5	35350	98777
MIC-1	ferkingstad_2021_PMID34857953	Q99988	colon	combined	Weighted mode	0.91597	0.847804	0.989617326457101	0.0901582	5	35350	98777
MIC-1	ferkingstad_2021_PMID34857953	Q99988	colon	female	IVW-MRE	0.883366	0.792856	0.984208338548363	0.024537	5	35350	67694
MIC-1	zhang_2022_PMID35501419	Q99988	colon	female	IVW-MRE	0.971967	0.88018	1.07332661309911	0.574248	2	7213	67694
MIC-1	ferkingstad_2021_PMID34857953	Q99988	colon	female	MR Egger	0.961739	0.780826	1.18456941940686	0.738032	5	35350	67694
MIC-1	ferkingstad_2021_PMID34857953	Q99988	colon	female	Weighted median	0.889212	0.806404	0.980522333349947	0.0185525	5	35350	67694
MIC-1	ferkingstad_2021_PMID34857953	Q99988	colon	female	Weighted mode	0.92763	0.832044	1.034197492419	0.247195	5	35350	67694
MIC-1	ferkingstad_2021_PMID34857953	Q99988	colon	male	IVW-MRE	0.957783	0.866251	1.05898752452712	0.399978	5	35350	66026
MIC-1	zhang_2022_PMID35501419	Q99988	colon	male	IVW-MRE	1.01338	0.976792	1.05134381780923	0.478636	2	7213	66026
MIC-1	ferkingstad_2021_PMID34857953	Q99988	colon	male	MR Egger	0.841176	0.709585	0.997170718715155	0.140323	5	35350	66026
MIC-1	ferkingstad_2021_PMID34857953	Q99988	colon	male	Weighted median	0.934225	0.847551	1.0297625353747	0.170807	5	35350	66026
MIC-1	ferkingstad_2021_PMID34857953	Q99988	colon	male	Weighted mode	0.932025	0.845074	1.02792334898135	0.23167	5	35350	66026
MIC-1	ferkingstad_2021_PMID34857953	Q99988	proximal	combined	IVW-MRE	0.913909	0.798215	1.04637343710713	0.192372	5	35350	81551
MIC-1	zhang_2022_PMID35501419	Q99988	proximal	combined	IVW-MRE	0.975011	0.962266	0.987926129692136	0.000163668	2	7213	81551
MIC-1	ferkingstad_2021_PMID34857953	Q99988	proximal	combined	MR Egger	0.942382	0.70254	1.26410389848459	0.71857	5	35350	81551
MIC-1	ferkingstad_2021_PMID34857953	Q99988	proximal	combined	Weighted median	0.951879	0.865216	1.04722201235497	0.311247	5	35350	81551
MIC-1	ferkingstad_2021_PMID34857953	Q99988	proximal	combined	Weighted mode	0.941155	0.85251	1.03901815382387	0.295789	5	35350	81551
MIC-1	ferkingstad_2021_PMID34857953	Q99988	proximal	female	IVW-MRE	0.860029	0.694527	1.06496888858578	0.166734	5	35350	67694
MIC-1	zhang_2022_PMID35501419	Q99988	proximal	female	IVW-MRE	0.946528	0.848271	1.05616625865449	0.325723	2	7213	67694
MIC-1	ferkingstad_2021_PMID34857953	Q99988	proximal	female	MR Egger	0.973962	0.628577	1.50912575970986	0.913463	5	35350	67694
MIC-1	ferkingstad_2021_PMID34857953	Q99988	proximal	female	Weighted median	0.892536	0.780082	1.0212027178968	0.0979981	5	35350	67694
MIC-1	ferkingstad_2021_PMID34857953	Q99988	proximal	female	Weighted mode	0.927476	0.813126	1.05790666162109	0.324856	5	35350	67694
MIC-1	ferkingstad_2021_PMID34857953	Q99988	proximal	male	IVW-MRE	0.985974	0.921052	1.05547113262389	0.684395	5	35350	66026
MIC-1	zhang_2022_PMID35501419	Q99988	proximal	male	IVW-MRE	1.01475	0.929404	1.10793706574745	0.743896	2	7213	66026
MIC-1	ferkingstad_2021_PMID34857953	Q99988	proximal	male	MR Egger	0.934633	0.746482	1.17020744115396	0.597005	5	35350	66026
MIC-1	ferkingstad_2021_PMID34857953	Q99988	proximal	male	Weighted median	0.975361	0.85643	1.11080697440374	0.70689	5	35350	66026
MIC-1	ferkingstad_2021_PMID34857953	Q99988	proximal	male	Weighted mode	0.971486	0.847152	1.11406900864623	0.700096	5	35350	66026
MIC-1	ferkingstad_2021_PMID34857953	Q99988	distal	combined	IVW-MRE	0.931447	0.86864	0.998795899823242	0.046171	5	35350	83000
MIC-1	zhang_2022_PMID35501419	Q99988	distal	combined	IVW-MRE	1.00542	0.96629	1.04612793516802	0.789651	2	7213	83000
MIC-1	ferkingstad_2021_PMID34857953	Q99988	distal	combined	MR Egger	0.836537	0.715994	0.977373965267924	0.110113	5	35350	83000
MIC-1	ferkingstad_2021_PMID34857953	Q99988	distal	combined	Weighted median	0.921409	0.843866	1.00607656690143	0.0680117	5	35350	83000
MIC-1	ferkingstad_2021_PMID34857953	Q99988	distal	combined	Weighted mode	0.902341	0.825372	0.986487630122391	0.0867694	5	35350	83000
MIC-1	ferkingstad_2021_PMID34857953	Q99988	distal	female	IVW-MRE	0.952738	0.911007	0.996380698531076	0.0341184	5	35350	67694
MIC-1	zhang_2022_PMID35501419	Q99988	distal	female	IVW-MRE	1.00467	0.891094	1.13272763463516	0.939292	2	7213	67694
MIC-1	ferkingstad_2021_PMID34857953	Q99988	distal	female	MR Egger	0.932437	0.743633	1.16917708151948	0.587293	5	35350	67694
MIC-1	ferkingstad_2021_PMID34857953	Q99988	distal	female	Weighted median	0.94351	0.832127	1.06980178167993	0.364273	5	35350	67694
MIC-1	ferkingstad_2021_PMID34857953	Q99988	distal	female	Weighted mode	0.940063	0.827678	1.06770778455222	0.395241	5	35350	67694
MIC-1	ferkingstad_2021_PMID34857953	Q99988	distal	male	IVW-MRE	0.905092	0.801049	1.02264893999953	0.109481	5	35350	66026
MIC-1	zhang_2022_PMID35501419	Q99988	distal	male	IVW-MRE	1.01064	0.995777	1.02571793095127	0.161497	2	7213	66026
MIC-1	ferkingstad_2021_PMID34857953	Q99988	distal	male	MR Egger	0.75395	0.607803	0.935237880567241	0.0825628	5	35350	66026
MIC-1	ferkingstad_2021_PMID34857953	Q99988	distal	male	Weighted median	0.858345	0.760771	0.968434349300713	0.013103	5	35350	66026
MIC-1	ferkingstad_2021_PMID34857953	Q99988	distal	male	Weighted mode	0.87324	0.763641	0.998569332828523	0.118676	5	35350	66026
NTRI	ferkingstad_2021_PMID34857953	Q9P121	colorectal	combined	IVW-MRE	0.961813	0.921155	1.00426593698819	0.0772571	7	35367	125915
NTRI	pietzner_2021_PMID34648354	Q9P121	colorectal	combined	IVW-MRE	1.07246	0.490102	2.34677682274989	0.861018	5	10708	125915
NTRI	zhang_2022_PMID35501419	Q9P121	colorectal	combined	IVW-MRE	0.999683	0.991327	1.00810977423386	0.940993	2	7213	125915
NTRI	ferkingstad_2021_PMID34857953	Q9P121	colorectal	combined	MR Egger	0.965399	0.881335	1.05748231027013	0.48286	7	35367	125915
NTRI	pietzner_2021_PMID34648354	Q9P121	colorectal	combined	MR Egger	1.43413	0.356097	5.77578873255752	0.646898	5	10708	125915
NTRI	ferkingstad_2021_PMID34857953	Q9P121	colorectal	combined	Weighted median	0.973802	0.924491	1.02574329181964	0.316682	7	35367	125915
NTRI	pietzner_2021_PMID34648354	Q9P121	colorectal	combined	Weighted median	0.877058	0.243224	3.16263904857847	0.841115	5	10708	125915
NTRI	ferkingstad_2021_PMID34857953	Q9P121	colorectal	combined	Weighted mode	0.975924	0.925345	1.0292672969387	0.403993	7	35367	125915
NTRI	pietzner_2021_PMID34648354	Q9P121	colorectal	combined	Weighted mode	0.875996	0.619578	1.23853415467439	0.495349	5	10708	125915
NTRI	ferkingstad_2021_PMID34857953	Q9P121	colorectal	female	IVW-MRE	0.955787	0.884744	1.03253320374102	0.251152	7	35367	67694
NTRI	pietzner_2021_PMID34648354	Q9P121	colorectal	female	IVW-MRE	1.28455	0.572152	2.88396550402155	0.543948	5	10708	67694
NTRI	zhang_2022_PMID35501419	Q9P121	colorectal	female	IVW-MRE	0.999344	0.973236	1.02615247034475	0.961243	2	7213	67694
NTRI	ferkingstad_2021_PMID34857953	Q9P121	colorectal	female	MR Egger	0.975028	0.833343	1.14080177832312	0.765003	7	35367	67694
NTRI	pietzner_2021_PMID34648354	Q9P121	colorectal	female	MR Egger	1.47367	0.330852	6.56394310232716	0.645979	5	10708	67694
NTRI	ferkingstad_2021_PMID34857953	Q9P121	colorectal	female	Weighted median	0.977788	0.906246	1.05497717742673	0.562293	7	35367	67694
NTRI	pietzner_2021_PMID34648354	Q9P121	colorectal	female	Weighted median	1.00431	0.559517	1.80271233219617	0.988491	5	10708	67694
NTRI	ferkingstad_2021_PMID34857953	Q9P121	colorectal	female	Weighted mode	0.981945	0.908738	1.06104874810258	0.661087	7	35367	67694
NTRI	pietzner_2021_PMID34648354	Q9P121	colorectal	female	Weighted mode	0.967991	0.582224	1.60935820748179	0.906236	5	10708	67694
NTRI	ferkingstad_2021_PMID34857953	Q9P121	colorectal	male	IVW-MRE	0.964821	0.94918	0.980719889899469	1.74993e-05	7	35367	66026
NTRI	pietzner_2021_PMID34648354	Q9P121	colorectal	male	IVW-MRE	0.91841	0.420347	2.00662122460645	0.830983	5	10708	66026
NTRI	zhang_2022_PMID35501419	Q9P121	colorectal	male	IVW-MRE	1.00151	0.986286	1.01697019395998	0.846866	2	7213	66026
NTRI	ferkingstad_2021_PMID34857953	Q9P121	colorectal	male	MR Egger	0.957353	0.842609	1.08772142085986	0.533077	7	35367	66026
NTRI	pietzner_2021_PMID34648354	Q9P121	colorectal	male	MR Egger	1.33198	0.346122	5.12588191063393	0.704765	5	10708	66026
NTRI	ferkingstad_2021_PMID34857953	Q9P121	colorectal	male	Weighted median	0.967374	0.896167	1.04423877976741	0.395153	7	35367	66026
NTRI	pietzner_2021_PMID34648354	Q9P121	colorectal	male	Weighted median	0.747039	0.392344	1.42238982624895	0.374741	5	10708	66026
NTRI	ferkingstad_2021_PMID34857953	Q9P121	colorectal	male	Weighted mode	0.967545	0.894784	1.04622400508567	0.439807	7	35367	66026
NTRI	pietzner_2021_PMID34648354	Q9P121	colorectal	male	Weighted mode	0.788708	0.482292	1.289797914133	0.397771	5	10708	66026
NTRI	ferkingstad_2021_PMID34857953	Q9P121	colon	combined	IVW-MRE	0.96167	0.909346	1.01700381283709	0.170908	7	35367	98777
NTRI	pietzner_2021_PMID34648354	Q9P121	colon	combined	IVW-MRE	1.19692	0.494047	2.89977483810913	0.690516	5	10708	98777
NTRI	zhang_2022_PMID35501419	Q9P121	colon	combined	IVW-MRE	0.988244	0.950558	1.02742388292421	0.551072	2	7213	98777
NTRI	ferkingstad_2021_PMID34857953	Q9P121	colon	combined	MR Egger	0.932287	0.834753	1.04121692773994	0.26877	7	35367	98777
NTRI	pietzner_2021_PMID34648354	Q9P121	colon	combined	MR Egger	1.4168	0.276419	7.26184594229902	0.704165	5	10708	98777
NTRI	ferkingstad_2021_PMID34857953	Q9P121	colon	combined	Weighted median	0.962777	0.902365	1.02723323918319	0.251246	7	35367	98777
NTRI	pietzner_2021_PMID34648354	Q9P121	colon	combined	Weighted median	0.954982	0.580612	1.5707399834516	0.856027	5	10708	98777
NTRI	ferkingstad_2021_PMID34857953	Q9P121	colon	combined	Weighted mode	0.962956	0.900602	1.02962732488437	0.311419	7	35367	98777
NTRI	pietzner_2021_PMID34648354	Q9P121	colon	combined	Weighted mode	0.945882	0.609251	1.46851446938343	0.816417	5	10708	98777
NTRI	ferkingstad_2021_PMID34857953	Q9P121	colon	female	IVW-MRE	0.952157	0.873629	1.03774506101618	0.264278	7	35367	67694
NTRI	pietzner_2021_PMID34648354	Q9P121	colon	female	IVW-MRE	1.12916	0.432939	2.94501388145203	0.803848	5	10708	67694
NTRI	zhang_2022_PMID35501419	Q9P121	colon	female	IVW-MRE	0.988229	0.962197	1.01496412959838	0.384614	2	7213	67694
NTRI	ferkingstad_2021_PMID34857953	Q9P121	colon	female	MR Egger	0.956829	0.801697	1.14198106511054	0.645559	7	35367	67694
NTRI	pietzner_2021_PMID34648354	Q9P121	colon	female	MR Egger	1.15375	0.192053	6.9311555092386	0.885692	5	10708	67694
NTRI	ferkingstad_2021_PMID34857953	Q9P121	colon	female	Weighted median	0.962602	0.876845	1.05674660706389	0.423354	7	35367	67694
NTRI	pietzner_2021_PMID34648354	Q9P121	colon	female	Weighted median	0.891558	0.374962	2.11988077953482	0.795059	5	10708	67694
NTRI	ferkingstad_2021_PMID34857953	Q9P121	colon	female	Weighted mode	0.965982	0.879289	1.06122209137833	0.497787	7	35367	67694
NTRI	pietzner_2021_PMID34648354	Q9P121	colon	female	Weighted mode	0.826835	0.450852	1.51636330646689	0.572096	5	10708	67694
NTRI	ferkingstad_2021_PMID34857953	Q9P121	colon	male	IVW-MRE	0.9744	0.932802	1.01785295005187	0.244003	7	35367	66026
NTRI	pietzner_2021_PMID34648354	Q9P121	colon	male	IVW-MRE	1.29388	0.563101	2.97305775770265	0.543852	5	10708	66026
NTRI	zhang_2022_PMID35501419	Q9P121	colon	male	IVW-MRE	0.987697	0.938032	1.03999136340792	0.63814	2	7213	66026
NTRI	ferkingstad_2021_PMID34857953	Q9P121	colon	male	MR Egger	0.920727	0.786026	1.07851203018147	0.353045	7	35367	66026
NTRI	pietzner_2021_PMID34648354	Q9P121	colon	male	MR Egger	1.72084	0.385388	7.68389676991757	0.528368	5	10708	66026
NTRI	ferkingstad_2021_PMID34857953	Q9P121	colon	male	Weighted median	0.963422	0.879976	1.05478016452626	0.420136	7	35367	66026
NTRI	pietzner_2021_PMID34648354	Q9P121	colon	male	Weighted median	1.09532	0.514347	2.33251299993215	0.813376	5	10708	66026
NTRI	ferkingstad_2021_PMID34857953	Q9P121	colon	male	Weighted mode	0.949398	0.866493	1.04023576086941	0.307966	7	35367	66026
NTRI	pietzner_2021_PMID34648354	Q9P121	colon	male	Weighted mode	1.09619	0.595749	2.01702339778247	0.782522	5	10708	66026
NTRI	ferkingstad_2021_PMID34857953	Q9P121	proximal	combined	IVW-MRE	0.936582	0.860348	1.01956978221405	0.130388	7	35367	81551
NTRI	pietzner_2021_PMID34648354	Q9P121	proximal	combined	IVW-MRE	0.827216	0.324923	2.10599894723546	0.690734	5	10708	81551
NTRI	zhang_2022_PMID35501419	Q9P121	proximal	combined	IVW-MRE	0.97362	0.963307	0.984042072266657	8.60648e-07	2	7213	81551
NTRI	ferkingstad_2021_PMID34857953	Q9P121	proximal	combined	MR Egger	0.928417	0.779955	1.10513686170154	0.441526	7	35367	81551
NTRI	pietzner_2021_PMID34648354	Q9P121	proximal	combined	MR Egger	1.03848	0.187355	5.75612757168756	0.968246	5	10708	81551
NTRI	ferkingstad_2021_PMID34857953	Q9P121	proximal	combined	Weighted median	0.934894	0.856995	1.01987401161748	0.129352	7	35367	81551
NTRI	pietzner_2021_PMID34648354	Q9P121	proximal	combined	Weighted median	0.715478	0.327626	1.56248232496517	0.40083	5	10708	81551
NTRI	ferkingstad_2021_PMID34857953	Q9P121	proximal	combined	Weighted mode	0.938557	0.862213	1.02166140171729	0.193288	7	35367	81551
NTRI	pietzner_2021_PMID34648354	Q9P121	proximal	combined	Weighted mode	0.710932	0.387942	1.3028360421155	0.331542	5	10708	81551
NTRI	ferkingstad_2021_PMID34857953	Q9P121	proximal	female	IVW-MRE	0.914174	0.801629	1.04251853293227	0.180645	7	35367	67694
NTRI	pietzner_2021_PMID34648354	Q9P121	proximal	female	IVW-MRE	0.731897	0.215732	2.48305034565963	0.616531	5	10708	67694
NTRI	zhang_2022_PMID35501419	Q9P121	proximal	female	IVW-MRE	0.965774	0.943176	0.988912893291839	0.00393991	2	7213	67694
NTRI	ferkingstad_2021_PMID34857953	Q9P121	proximal	female	MR Egger	0.951869	0.728856	1.2431190544975	0.732028	7	35367	67694
NTRI	pietzner_2021_PMID34648354	Q9P121	proximal	female	MR Egger	0.728163	0.0744248	7.12425236715376	0.802834	5	10708	67694
NTRI	ferkingstad_2021_PMID34857953	Q9P121	proximal	female	Weighted median	0.92776	0.82676	1.04109852872007	0.202278	7	35367	67694
NTRI	pietzner_2021_PMID34648354	Q9P121	proximal	female	Weighted median	0.557216	0.183422	1.69276123524471	0.302286	5	10708	67694
NTRI	ferkingstad_2021_PMID34857953	Q9P121	proximal	female	Weighted mode	0.940831	0.829173	1.06752416258363	0.38055	7	35367	67694
NTRI	pietzner_2021_PMID34648354	Q9P121	proximal	female	Weighted mode	0.486786	0.215898	1.09755553932243	0.157648	5	10708	67694
NTRI	ferkingstad_2021_PMID34857953	Q9P121	proximal	male	IVW-MRE	0.954367	0.886349	1.02760493575246	0.215664	7	35367	66026
NTRI	pietzner_2021_PMID34648354	Q9P121	proximal	male	IVW-MRE	0.933882	0.45068	1.93515326520232	0.853998	5	10708	66026
NTRI	zhang_2022_PMID35501419	Q9P121	proximal	male	IVW-MRE	0.981742	0.94027	1.0250438262116	0.402731	2	7213	66026
NTRI	ferkingstad_2021_PMID34857953	Q9P121	proximal	male	MR Egger	0.901319	0.730997	1.11132650373015	0.375584	7	35367	66026
NTRI	pietzner_2021_PMID34648354	Q9P121	proximal	male	MR Egger	1.58699	0.502548	5.01154866299782	0.488625	5	10708	66026
NTRI	ferkingstad_2021_PMID34857953	Q9P121	proximal	male	Weighted median	0.933932	0.82737	1.0542187773942	0.268814	7	35367	66026
NTRI	pietzner_2021_PMID34648354	Q9P121	proximal	male	Weighted median	0.902167	0.345229	2.35757877497539	0.833612	5	10708	66026
NTRI	ferkingstad_2021_PMID34857953	Q9P121	proximal	male	Weighted mode	0.928889	0.813032	1.06125700949139	0.319467	7	35367	66026
NTRI	pietzner_2021_PMID34648354	Q9P121	proximal	male	Weighted mode	0.899966	0.398315	2.03341259501293	0.812423	5	10708	66026
NTRI	ferkingstad_2021_PMID34857953	Q9P121	distal	combined	IVW-MRE	0.976558	0.911536	1.04621784924372	0.499819	7	35367	83000
NTRI	pietzner_2021_PMID34648354	Q9P121	distal	combined	IVW-MRE	1.81484	0.698357	4.71629431784343	0.221265	5	10708	83000
NTRI	zhang_2022_PMID35501419	Q9P121	distal	combined	IVW-MRE	0.991638	0.910384	1.08014374072244	0.847336	2	7213	83000
NTRI	ferkingstad_2021_PMID34857953	Q9P121	distal	combined	MR Egger	0.914894	0.791027	1.05815791162008	0.284468	7	35367	83000
NTRI	pietzner_2021_PMID34648354	Q9P121	distal	combined	MR Egger	2.16331	0.372884	12.550529757942	0.452914	5	10708	83000
NTRI	ferkingstad_2021_PMID34857953	Q9P121	distal	combined	Weighted median	0.972468	0.892815	1.05922815650906	0.521978	7	35367	83000
NTRI	pietzner_2021_PMID34648354	Q9P121	distal	combined	Weighted median	1.41944	0.730715	2.75729946476572	0.301176	5	10708	83000
NTRI	ferkingstad_2021_PMID34857953	Q9P121	distal	combined	Weighted mode	0.968622	0.883612	1.06181105219205	0.521711	7	35367	83000
NTRI	pietzner_2021_PMID34648354	Q9P121	distal	combined	Weighted mode	1.42408	0.783116	2.58965943116332	0.311038	5	10708	83000
NTRI	ferkingstad_2021_PMID34857953	Q9P121	distal	female	IVW-MRE	0.979316	0.907628	1.056665123887	0.589957	7	35367	67694
NTRI	pietzner_2021_PMID34648354	Q9P121	distal	female	IVW-MRE	1.72967	0.77797	3.84561247695601	0.178911	5	10708	67694
NTRI	zhang_2022_PMID35501419	Q9P121	distal	female	IVW-MRE	1.00545	0.976741	1.03500948083417	0.712935	2	7213	67694
NTRI	ferkingstad_2021_PMID34857953	Q9P121	distal	female	MR Egger	0.929501	0.751418	1.14978852211655	0.530372	7	35367	67694
NTRI	pietzner_2021_PMID34648354	Q9P121	distal	female	MR Egger	2.29013	0.54465	9.62951909969081	0.340371	5	10708	67694
NTRI	ferkingstad_2021_PMID34857953	Q9P121	distal	female	Weighted median	0.978586	0.862828	1.10987433129123	0.736111	7	35367	67694
NTRI	pietzner_2021_PMID34648354	Q9P121	distal	female	Weighted median	1.58264	0.584359	4.28633271174421	0.366453	5	10708	67694
NTRI	ferkingstad_2021_PMID34857953	Q9P121	distal	female	Weighted mode	0.980806	0.861944	1.11605753394366	0.778624	7	35367	67694
NTRI	pietzner_2021_PMID34648354	Q9P121	distal	female	Weighted mode	1.60863	0.739498	3.49927509331592	0.296731	5	10708	67694
NTRI	ferkingstad_2021_PMID34857953	Q9P121	distal	male	IVW-MRE	0.983823	0.922004	1.04978629431778	0.62231	7	35367	66026
NTRI	pietzner_2021_PMID34648354	Q9P121	distal	male	IVW-MRE	1.89783	0.613377	5.87204435919179	0.266212	5	10708	66026
NTRI	zhang_2022_PMID35501419	Q9P121	distal	male	IVW-MRE	0.977612	0.854987	1.11782525419817	0.740556	2	7213	66026
NTRI	ferkingstad_2021_PMID34857953	Q9P121	distal	male	MR Egger	0.922349	0.753722	1.12870164162739	0.468161	7	35367	66026
NTRI	pietzner_2021_PMID34648354	Q9P121	distal	male	MR Egger	1.93715	0.2366	15.8603093372571	0.581263	5	10708	66026
NTRI	ferkingstad_2021_PMID34857953	Q9P121	distal	male	Weighted median	0.964204	0.854458	1.08804577038992	0.55434	7	35367	66026
NTRI	pietzner_2021_PMID34648354	Q9P121	distal	male	Weighted median	1.31351	0.532602	3.23937439821919	0.553772	5	10708	66026
NTRI	ferkingstad_2021_PMID34857953	Q9P121	distal	male	Weighted mode	0.96401	0.854892	1.08705503249039	0.571673	7	35367	66026
NTRI	pietzner_2021_PMID34648354	Q9P121	distal	male	Weighted mode	1.25921	0.592946	2.67413305886987	0.580945	5	10708	66026
OBCAM	ferkingstad_2021_PMID34857953	Q14982	colorectal	combined	IVW-MRE	0.943139	0.882657	1.00776604345945	0.0834118	3	35364	125915
OBCAM	pietzner_2021_PMID34648354	Q14982	colorectal	combined	IVW-MRE	0.618015	0.0213806	17.8639902465565	0.779179	3	9682	125915
OBCAM	ferkingstad_2021_PMID34857953	Q14982	colorectal	combined	MR Egger	0.927194	0.506693	1.69666713035794	0.846924	3	35364	125915
OBCAM	pietzner_2021_PMID34648354	Q14982	colorectal	combined	MR Egger	5.72326	0.0876553	373.687070543238	0.563432	3	9682	125915
OBCAM	ferkingstad_2021_PMID34857953	Q14982	colorectal	combined	Weighted median	0.944963	0.816015	1.09428807554139	0.44949	3	35364	125915
OBCAM	pietzner_2021_PMID34648354	Q14982	colorectal	combined	Weighted median	1.76837	2.83484e-47	1.10310475466505e+47	0.991726	3	9682	125915
OBCAM	ferkingstad_2021_PMID34857953	Q14982	colorectal	combined	Weighted mode	0.942549	0.79777	1.11360177404824	0.558743	3	35364	125915
OBCAM	pietzner_2021_PMID34648354	Q14982	colorectal	combined	Weighted mode	1.65156	0.0257711	105.841683434053	0.835144	3	9682	125915
OBCAM	ferkingstad_2021_PMID34857953	Q14982	colorectal	female	IVW-MRE	1.06433	0.804772	1.40760668781016	0.662007	3	35364	67694
OBCAM	pietzner_2021_PMID34648354	Q14982	colorectal	female	IVW-MRE	0.249275	0.0406108	1.53008834809647	0.133466	3	9682	67694
OBCAM	ferkingstad_2021_PMID34857953	Q14982	colorectal	female	MR Egger	1.00154	0.178374	5.6234802584277	0.998887	3	35364	67694
OBCAM	pietzner_2021_PMID34648354	Q14982	colorectal	female	MR Egger	1.07797	0.00633292	183.487848064943	0.981769	3	9682	67694
OBCAM	ferkingstad_2021_PMID34857953	Q14982	colorectal	female	Weighted median	1.07236	0.855493	1.34421438621553	0.544469	3	35364	67694
OBCAM	pietzner_2021_PMID34648354	Q14982	colorectal	female	Weighted median	0.382894	3.90042e-78	3.75876756950405e+76	0.991532	3	9682	67694
OBCAM	ferkingstad_2021_PMID34857953	Q14982	colorectal	female	Weighted mode	1.06434	0.802367	1.41185063023491	0.707508	3	35364	67694
OBCAM	pietzner_2021_PMID34648354	Q14982	colorectal	female	Weighted mode	0.409928	0.000764055	219.932976291027	0.80705	3	9682	67694
OBCAM	ferkingstad_2021_PMID34857953	Q14982	colorectal	male	IVW-MRE	0.840858	0.73875	0.95707870515588	0.00868619	3	35364	66026
OBCAM	pietzner_2021_PMID34648354	Q14982	colorectal	male	IVW-MRE	1.03489	0.00372516	287.505022665666	0.990468	3	9682	66026
OBCAM	ferkingstad_2021_PMID34857953	Q14982	colorectal	male	MR Egger	0.875419	0.375123	2.04295188083623	0.809949	3	35364	66026
OBCAM	pietzner_2021_PMID34648354	Q14982	colorectal	male	MR Egger	37.094	0.0210052	65505.9003114052	0.517227	3	9682	66026
OBCAM	ferkingstad_2021_PMID34857953	Q14982	colorectal	male	Weighted median	0.839734	0.679891	1.03715701925947	0.104943	3	35364	66026
OBCAM	pietzner_2021_PMID34648354	Q14982	colorectal	male	Weighted median	5.84603	4.09451e-111	8.34678944725697e+111	0.989211	3	9682	66026
OBCAM	ferkingstad_2021_PMID34857953	Q14982	colorectal	male	Weighted mode	0.84398	0.65924	1.08049092233748	0.310634	3	35364	66026
OBCAM	pietzner_2021_PMID34648354	Q14982	colorectal	male	Weighted mode	5.60323	0.00323596	9702.26346825948	0.694962	3	9682	66026
OBCAM	ferkingstad_2021_PMID34857953	Q14982	colon	combined	IVW-MRE	0.935749	0.80295	1.09051148553617	0.395096	3	35364	98777
OBCAM	pietzner_2021_PMID34648354	Q14982	colon	combined	IVW-MRE	1.37364	0.167631	11.2561622017249	0.767373	3	9682	98777
OBCAM	ferkingstad_2021_PMID34857953	Q14982	colon	combined	MR Egger	1.45491	0.704851	3.00312015518287	0.495562	3	35364	98777
OBCAM	pietzner_2021_PMID34648354	Q14982	colon	combined	MR Egger	0.760332	0.0101621	56.8880286371533	0.921174	3	9682	98777
OBCAM	ferkingstad_2021_PMID34857953	Q14982	colon	combined	Weighted median	0.951026	0.795856	1.13644887306668	0.580579	3	35364	98777
OBCAM	pietzner_2021_PMID34648354	Q14982	colon	combined	Weighted median	1.48799	1.63335e-15	1355565869917240	0.981958	3	9682	98777
OBCAM	ferkingstad_2021_PMID34857953	Q14982	colon	combined	Weighted mode	0.979229	0.807582	1.18735986448455	0.850749	3	35364	98777
OBCAM	pietzner_2021_PMID34648354	Q14982	colon	combined	Weighted mode	1.50562	0.000885805	2559.12381592751	0.923976	3	9682	98777
OBCAM	ferkingstad_2021_PMID34857953	Q14982	colon	female	IVW-MRE	0.997308	0.747667	1.33030371985777	0.98537	3	35364	67694
OBCAM	pietzner_2021_PMID34648354	Q14982	colon	female	IVW-MRE	0.250191	0.108008	0.579546984896933	0.00122574	3	9682	67694
OBCAM	ferkingstad_2021_PMID34857953	Q14982	colon	female	MR Egger	1.78566	0.466389	6.83674076750882	0.552818	3	35364	67694
OBCAM	pietzner_2021_PMID34648354	Q14982	colon	female	MR Egger	0.271832	0.000631636	116.985884315945	0.746336	3	9682	67694
OBCAM	ferkingstad_2021_PMID34857953	Q14982	colon	female	Weighted median	1.07644	0.839742	1.37985493748838	0.560976	3	35364	67694
OBCAM	pietzner_2021_PMID34648354	Q14982	colon	female	Weighted median	0.280263	1.12754e-27	6.96627092786634e+25	0.967279	3	9682	67694
OBCAM	ferkingstad_2021_PMID34857953	Q14982	colon	female	Weighted mode	1.0821	0.83009	1.41062651974409	0.618689	3	35364	67694
OBCAM	pietzner_2021_PMID34648354	Q14982	colon	female	Weighted mode	0.284975	0.000584201	139.011809626169	0.72941	3	9682	67694
OBCAM	ferkingstad_2021_PMID34857953	Q14982	colon	male	IVW-MRE	0.883493	0.76607	1.01891486790516	0.0886679	3	35364	66026
OBCAM	pietzner_2021_PMID34648354	Q14982	colon	male	IVW-MRE	7.52657	0.210957	268.534696652687	0.2684	3	9682	66026
OBCAM	ferkingstad_2021_PMID34857953	Q14982	colon	male	MR Egger	1.19706	0.421789	3.39734398730221	0.792512	3	35364	66026
OBCAM	pietzner_2021_PMID34648354	Q14982	colon	male	MR Egger	3.02716	0.00207782	4410.2566514169	0.815598	3	9682	66026
OBCAM	ferkingstad_2021_PMID34857953	Q14982	colon	male	Weighted median	0.929447	0.72463	1.19215672662658	0.564559	3	35364	66026
OBCAM	pietzner_2021_PMID34648354	Q14982	colon	male	Weighted median	3.07704	4.23738e-21	2.23443736472879e+21	0.96342	3	9682	66026
OBCAM	ferkingstad_2021_PMID34857953	Q14982	colon	male	Weighted mode	0.936748	0.696158	1.26048452953604	0.7082	3	35364	66026
OBCAM	pietzner_2021_PMID34648354	Q14982	colon	male	Weighted mode	3.62729	4.54008e-06	2898020.59720514	0.869728	3	9682	66026
OBCAM	ferkingstad_2021_PMID34857953	Q14982	proximal	combined	IVW-MRE	0.829775	0.709487	0.970455805099288	0.0195268	3	35364	81551
OBCAM	pietzner_2021_PMID34648354	Q14982	proximal	combined	IVW-MRE	0.492227	0.00734203	33.0000700214024	0.741127	3	9682	81551
OBCAM	ferkingstad_2021_PMID34857953	Q14982	proximal	combined	MR Egger	1.1647	0.454204	2.98657908368129	0.804379	3	35364	81551
OBCAM	pietzner_2021_PMID34648354	Q14982	proximal	combined	MR Egger	0.285038	3.92351e-05	2070.76223032927	0.828149	3	9682	81551
OBCAM	ferkingstad_2021_PMID34857953	Q14982	proximal	combined	Weighted median	0.862435	0.680592	1.09286166547089	0.220579	3	35364	81551
OBCAM	pietzner_2021_PMID34648354	Q14982	proximal	combined	Weighted median	0.967747	3.77288e-27	2.48227834598981e+26	0.999157	3	9682	81551
OBCAM	ferkingstad_2021_PMID34857953	Q14982	proximal	combined	Weighted mode	0.868007	0.672344	1.12061299315647	0.390875	3	35364	81551
OBCAM	pietzner_2021_PMID34648354	Q14982	proximal	combined	Weighted mode	1.0841	2.25625e-05	52089.8257842852	0.989619	3	9682	81551
OBCAM	ferkingstad_2021_PMID34857953	Q14982	proximal	female	IVW-MRE	0.812395	0.537909	1.22694775645842	0.323301	3	35364	67694
OBCAM	pietzner_2021_PMID34648354	Q14982	proximal	female	IVW-MRE	0.0959704	0.00552179	1.66799657589771	0.107659	3	9682	67694
OBCAM	ferkingstad_2021_PMID34857953	Q14982	proximal	female	MR Egger	1.52227	0.165787	13.9775857772876	0.773584	3	35364	67694
OBCAM	pietzner_2021_PMID34648354	Q14982	proximal	female	MR Egger	0.0841071	4.17032e-05	169.627617045431	0.638612	3	9682	67694
OBCAM	ferkingstad_2021_PMID34857953	Q14982	proximal	female	Weighted median	0.899817	0.644538	1.25620475603935	0.535186	3	35364	67694
OBCAM	pietzner_2021_PMID34648354	Q14982	proximal	female	Weighted median	0.150333	4.87069e-30	4.63999389794741e+27	0.954851	3	9682	67694
OBCAM	ferkingstad_2021_PMID34857953	Q14982	proximal	female	Weighted mode	0.907328	0.649286	1.26792175794735	0.626385	3	35364	67694
OBCAM	pietzner_2021_PMID34648354	Q14982	proximal	female	Weighted mode	0.177621	1.92642e-06	16377.1196269178	0.794945	3	9682	67694
OBCAM	ferkingstad_2021_PMID34857953	Q14982	proximal	male	IVW-MRE	0.836669	0.717421	0.975738335932465	0.023022	3	35364	66026
OBCAM	pietzner_2021_PMID34648354	Q14982	proximal	male	IVW-MRE	2.56702	0.00364076	1809.94646605737	0.778138	3	9682	66026
OBCAM	ferkingstad_2021_PMID34857953	Q14982	proximal	male	MR Egger	0.887223	0.224156	3.51168614636711	0.892506	3	35364	66026
OBCAM	pietzner_2021_PMID34648354	Q14982	proximal	male	MR Egger	1.7168	1.45794e-06	2021612.88813909	0.95185	3	9682	66026
OBCAM	ferkingstad_2021_PMID34857953	Q14982	proximal	male	Weighted median	0.835551	0.587504	1.18832529255796	0.317404	3	35364	66026
OBCAM	pietzner_2021_PMID34648354	Q14982	proximal	male	Weighted median	6.79314	0	Inf	0.996258	3	9682	66026
OBCAM	ferkingstad_2021_PMID34857953	Q14982	proximal	male	Weighted mode	0.842359	0.573147	1.23802121619101	0.474632	3	35364	66026
OBCAM	pietzner_2021_PMID34648354	Q14982	proximal	male	Weighted mode	7.53796	1.57695e-08	3603214110.88443	0.861275	3	9682	66026
OBCAM	ferkingstad_2021_PMID34857953	Q14982	distal	combined	IVW-MRE	1.04983	0.878714	1.25426367014116	0.592186	3	35364	83000
OBCAM	pietzner_2021_PMID34648354	Q14982	distal	combined	IVW-MRE	3.82839	0.747576	19.6054287388839	0.107201	3	9682	83000
OBCAM	ferkingstad_2021_PMID34857953	Q14982	distal	combined	MR Egger	1.81423	0.696769	4.72382756773943	0.437117	3	35364	83000
OBCAM	pietzner_2021_PMID34648354	Q14982	distal	combined	MR Egger	1.0438	0.00345964	314.920774725255	0.990633	3	9682	83000
OBCAM	ferkingstad_2021_PMID34857953	Q14982	distal	combined	Weighted median	1.04107	0.829592	1.30646306303365	0.728265	3	35364	83000
OBCAM	pietzner_2021_PMID34648354	Q14982	distal	combined	Weighted median	2.55662	8.14688e-15	802306767025261	0.956045	3	9682	83000
OBCAM	ferkingstad_2021_PMID34857953	Q14982	distal	combined	Weighted mode	1.15676	0.889322	1.50461833074629	0.391092	3	35364	83000
OBCAM	pietzner_2021_PMID34648354	Q14982	distal	combined	Weighted mode	2.54982	0.00512654	1268.21662739008	0.795495	3	9682	83000
OBCAM	ferkingstad_2021_PMID34857953	Q14982	distal	female	IVW-MRE	1.14817	0.957501	1.37680610988624	0.135889	3	35364	67694
OBCAM	pietzner_2021_PMID34648354	Q14982	distal	female	IVW-MRE	1.14073	0.0944088	13.7832346238866	0.917513	3	9682	67694
OBCAM	ferkingstad_2021_PMID34857953	Q14982	distal	female	MR Egger	2.00025	0.496052	8.06568461088549	0.508216	3	35364	67694
OBCAM	pietzner_2021_PMID34648354	Q14982	distal	female	MR Egger	2.6629	0.000650301	10904.2365078063	0.855598	3	9682	67694
OBCAM	ferkingstad_2021_PMID34857953	Q14982	distal	female	Weighted median	1.1482	0.813298	1.6210172136553	0.432186	3	35364	67694
OBCAM	pietzner_2021_PMID34648354	Q14982	distal	female	Weighted median	1.06311	6.41035e-19	1763104266651880000	0.997719	3	9682	67694
OBCAM	ferkingstad_2021_PMID34857953	Q14982	distal	female	Weighted mode	1.25137	0.853511	1.83468855318869	0.369545	3	35364	67694
OBCAM	pietzner_2021_PMID34648354	Q14982	distal	female	Weighted mode	0.979945	4.6084e-05	20837.8604250232	0.997182	3	9682	67694
OBCAM	ferkingstad_2021_PMID34857953	Q14982	distal	male	IVW-MRE	0.97004	0.800963	1.17480656389931	0.755577	3	35364	66026
OBCAM	pietzner_2021_PMID34648354	Q14982	distal	male	IVW-MRE	9.61974	0.206487	448.160133599263	0.248054	3	9682	66026
OBCAM	ferkingstad_2021_PMID34857953	Q14982	distal	male	MR Egger	1.74173	0.460173	6.59236859283295	0.56387	3	35364	66026
OBCAM	pietzner_2021_PMID34648354	Q14982	distal	male	MR Egger	0.591028	0.000204909	1704.72761865744	0.918091	3	9682	66026
OBCAM	ferkingstad_2021_PMID34857953	Q14982	distal	male	Weighted median	0.955894	0.692149	1.32013995804379	0.7842	3	35364	66026
OBCAM	pietzner_2021_PMID34648354	Q14982	distal	male	Weighted median	6.9093	3.90073e-69	1.22383307393102e+70	0.981045	3	9682	66026
OBCAM	ferkingstad_2021_PMID34857953	Q14982	distal	male	Weighted mode	1.07716	0.7406	1.56666831551275	0.734863	3	35364	66026
OBCAM	pietzner_2021_PMID34648354	Q14982	distal	male	Weighted mode	7.26552	1.10413e-06	47809469.3583359	0.827555	3	9682	66026
PGRP-I-alpha	pietzner_2021_PMID34648354	Q96LB9	colorectal	combined	IVW-MRE	0.795784	0.164119	3.85862621175529	0.776723	2	10708	125915
PGRP-I-alpha	pietzner_2021_PMID34648354	Q96LB9	colorectal	female	IVW-MRE	0.941969	0.435223	2.03873775180599	0.879378	2	10708	67694
PGRP-I-alpha	pietzner_2021_PMID34648354	Q96LB9	colorectal	male	IVW-MRE	0.757686	0.0693145	8.28237467189346	0.820106	2	10708	66026
PGRP-I-alpha	pietzner_2021_PMID34648354	Q96LB9	colon	combined	IVW-MRE	0.770232	0.0890556	6.66164879002349	0.812522	2	10708	98777
PGRP-I-alpha	pietzner_2021_PMID34648354	Q96LB9	colon	female	IVW-MRE	0.628262	0.224223	1.76036348350414	0.37659	2	10708	67694
PGRP-I-alpha	pietzner_2021_PMID34648354	Q96LB9	colon	male	IVW-MRE	1.0304	0.0333002	31.88338208701	0.986356	2	10708	66026
PGRP-I-alpha	pietzner_2021_PMID34648354	Q96LB9	proximal	combined	IVW-MRE	0.706142	0.236942	2.10446929199847	0.532296	2	10708	81551
PGRP-I-alpha	pietzner_2021_PMID34648354	Q96LB9	proximal	female	IVW-MRE	0.693735	0.391438	1.22948951300481	0.210424	2	10708	67694
PGRP-I-alpha	pietzner_2021_PMID34648354	Q96LB9	proximal	male	IVW-MRE	0.61352	0.147452	2.55274209298037	0.501823	2	10708	66026
PGRP-I-alpha	pietzner_2021_PMID34648354	Q96LB9	distal	combined	IVW-MRE	0.631863	0.00880525	45.3423481918802	0.833229	2	10708	83000
PGRP-I-alpha	pietzner_2021_PMID34648354	Q96LB9	distal	female	IVW-MRE	0.383085	0.035536	4.12973499744926	0.428982	2	10708	67694
PGRP-I-alpha	pietzner_2021_PMID34648354	Q96LB9	distal	male	IVW-MRE	1.14944	0.00239929	550.668559442876	0.964721	2	10708	66026
SAP	ferkingstad_2021_PMID34857953	P02743	colorectal	combined	IVW-MRE	1.02871	0.871319	1.21453765080782	0.73828	2	35357	125915
SAP	pietzner_2021_PMID34648354	P02743	colorectal	combined	IVW-MRE	0.978972	0.68558	1.3979201526965	0.906917	5	10708	125915
SAP	zhang_2022_PMID35501419	P02743	colorectal	combined	IVW-MRE	1.00764	0.880016	1.15376678764439	0.912313	2	7213	125915
SAP	pietzner_2021_PMID34648354	P02743	colorectal	combined	MR Egger	1.09736	0.625134	1.92629679280371	0.76748	5	10708	125915
SAP	pietzner_2021_PMID34648354	P02743	colorectal	combined	Weighted median	0.781802	0.159406	3.83432709142459	0.76158	5	10708	125915
SAP	pietzner_2021_PMID34648354	P02743	colorectal	combined	Weighted mode	0.864403	0.500205	1.49377340034196	0.629175	5	10708	125915
SAP	ferkingstad_2021_PMID34857953	P02743	colorectal	female	IVW-MRE	0.963883	0.788459	1.17833626430443	0.719666	2	35357	67694
SAP	pietzner_2021_PMID34648354	P02743	colorectal	female	IVW-MRE	0.834491	0.73469	0.947849400139694	0.00536657	5	10708	67694
SAP	zhang_2022_PMID35501419	P02743	colorectal	female	IVW-MRE	0.97082	0.837112	1.12588448883	0.695278	2	7213	67694
SAP	pietzner_2021_PMID34648354	P02743	colorectal	female	MR Egger	0.820672	0.364871	1.84586242266478	0.665397	5	10708	67694
SAP	pietzner_2021_PMID34648354	P02743	colorectal	female	Weighted median	0.807054	0.313057	2.08057007643884	0.657284	5	10708	67694
SAP	pietzner_2021_PMID34648354	P02743	colorectal	female	Weighted mode	0.785133	0.380256	1.62110208027548	0.548827	5	10708	67694
SAP	ferkingstad_2021_PMID34857953	P02743	colorectal	male	IVW-MRE	1.09545	0.984716	1.21864657190877	0.0935928	2	35357	66026
SAP	pietzner_2021_PMID34648354	P02743	colorectal	male	IVW-MRE	1.25729	0.667858	2.36692616931688	0.478113	5	10708	66026
SAP	zhang_2022_PMID35501419	P02743	colorectal	male	IVW-MRE	1.04414	0.936609	1.16401908719234	0.435997	2	7213	66026
SAP	pietzner_2021_PMID34648354	P02743	colorectal	male	MR Egger	1.65364	0.647793	4.22129704346443	0.370078	5	10708	66026
SAP	pietzner_2021_PMID34648354	P02743	colorectal	male	Weighted median	1.14923	0.298937	4.41811520221655	0.839562	5	10708	66026
SAP	pietzner_2021_PMID34648354	P02743	colorectal	male	Weighted mode	0.985166	0.457901	2.11956747378433	0.971333	5	10708	66026
SAP	ferkingstad_2021_PMID34857953	P02743	colon	combined	IVW-MRE	1.07024	0.930298	1.23122963923282	0.342394	2	35357	98777
SAP	pietzner_2021_PMID34648354	P02743	colon	combined	IVW-MRE	1.25565	0.82523	1.91055138316062	0.287775	5	10708	98777
SAP	zhang_2022_PMID35501419	P02743	colon	combined	IVW-MRE	1.02836	0.903374	1.17063231169989	0.672328	2	7213	98777
SAP	pietzner_2021_PMID34648354	P02743	colon	combined	MR Egger	1.22255	0.61689	2.42285525778226	0.605109	5	10708	98777
SAP	pietzner_2021_PMID34648354	P02743	colon	combined	Weighted median	1.10565	0.287371	4.25393616897636	0.883848	5	10708	98777
SAP	pietzner_2021_PMID34648354	P02743	colon	combined	Weighted mode	1.09055	0.622581	1.9102660852512	0.776938	5	10708	98777
SAP	ferkingstad_2021_PMID34857953	P02743	colon	female	IVW-MRE	1.01732	0.903515	1.14546776332246	0.776604	2	35357	67694
SAP	pietzner_2021_PMID34648354	P02743	colon	female	IVW-MRE	0.957415	0.72597	1.26264678118642	0.757908	5	10708	67694
SAP	zhang_2022_PMID35501419	P02743	colon	female	IVW-MRE	0.995326	0.883494	1.1213134777095	0.938591	2	7213	67694
SAP	pietzner_2021_PMID34648354	P02743	colon	female	MR Egger	0.865931	0.335779	2.23312407833609	0.785274	5	10708	67694
SAP	pietzner_2021_PMID34648354	P02743	colon	female	Weighted median	0.918753	0.241589	3.49398883756818	0.901049	5	10708	67694
SAP	pietzner_2021_PMID34648354	P02743	colon	female	Weighted mode	0.914996	0.419782	1.99441211185763	0.834125	5	10708	67694
SAP	ferkingstad_2021_PMID34857953	P02743	colon	male	IVW-MRE	1.12292	0.971119	1.29845647331948	0.117697	2	35357	66026
SAP	pietzner_2021_PMID34648354	P02743	colon	male	IVW-MRE	1.76062	0.823885	3.76240624256775	0.144291	5	10708	66026
SAP	zhang_2022_PMID35501419	P02743	colon	male	IVW-MRE	1.05922	0.936097	1.19854452416789	0.361462	2	7213	66026
SAP	pietzner_2021_PMID34648354	P02743	colon	male	MR Egger	2.02848	0.599604	6.86242575485547	0.337979	5	10708	66026
SAP	pietzner_2021_PMID34648354	P02743	colon	male	Weighted median	1.37489	0.224833	8.407677522434	0.730387	5	10708	66026
SAP	pietzner_2021_PMID34648354	P02743	colon	male	Weighted mode	1.27509	0.526666	3.0870881555499	0.618678	5	10708	66026
SAP	ferkingstad_2021_PMID34857953	P02743	proximal	combined	IVW-MRE	1.14974	0.973966	1.35724350623854	0.0992735	2	35357	81551
SAP	pietzner_2021_PMID34648354	P02743	proximal	combined	IVW-MRE	1.20383	0.672638	2.15451219038344	0.532184	5	10708	81551
SAP	zhang_2022_PMID35501419	P02743	proximal	combined	IVW-MRE	1.0759	0.915854	1.2639073649046	0.373311	2	7213	81551
SAP	pietzner_2021_PMID34648354	P02743	proximal	combined	MR Egger	1.89552	0.790937	4.54269263118539	0.247024	5	10708	81551
SAP	pietzner_2021_PMID34648354	P02743	proximal	combined	Weighted median	1.22058	0.251329	5.9277724518784	0.80474	5	10708	81551
SAP	pietzner_2021_PMID34648354	P02743	proximal	combined	Weighted mode	1.23402	0.607856	2.50519357852186	0.591766	5	10708	81551
SAP	ferkingstad_2021_PMID34857953	P02743	proximal	female	IVW-MRE	1.04416	0.928925	1.17369295797789	0.468891	2	35357	67694
SAP	pietzner_2021_PMID34648354	P02743	proximal	female	IVW-MRE	1.2	0.724925	1.98640195231784	0.478319	5	10708	67694
SAP	zhang_2022_PMID35501419	P02743	proximal	female	IVW-MRE	1.02241	0.914877	1.14258107213435	0.695886	2	7213	67694
SAP	pietzner_2021_PMID34648354	P02743	proximal	female	MR Egger	1.5929	0.485384	5.22746378004318	0.498479	5	10708	67694
SAP	pietzner_2021_PMID34648354	P02743	proximal	female	Weighted median	1.18913	0.0464933	30.4137381518986	0.916585	5	10708	67694
SAP	pietzner_2021_PMID34648354	P02743	proximal	female	Weighted mode	1.22585	0.474356	3.16788178859341	0.695809	5	10708	67694
SAP	ferkingstad_2021_PMID34857953	P02743	proximal	male	IVW-MRE	1.2877	1.08139	1.53336395402229	0.00453533	2	35357	66026
SAP	pietzner_2021_PMID34648354	P02743	proximal	male	IVW-MRE	1.336	0.507114	3.51969271488415	0.557799	5	10708	66026
SAP	zhang_2022_PMID35501419	P02743	proximal	male	IVW-MRE	1.14219	0.946202	1.37877963924559	0.166285	2	7213	66026
SAP	pietzner_2021_PMID34648354	P02743	proximal	male	MR Egger	2.8572	0.791428	10.3150468943566	0.207293	5	10708	66026
SAP	pietzner_2021_PMID34648354	P02743	proximal	male	Weighted median	1.19414	0	Inf	0.999883	5	10708	66026
SAP	pietzner_2021_PMID34648354	P02743	proximal	male	Weighted mode	1.32755	0.4576	3.85136118193204	0.629628	5	10708	66026
SAP	ferkingstad_2021_PMID34857953	P02743	distal	combined	IVW-MRE	0.988403	0.877627	1.11316190495468	0.847478	2	35357	83000
SAP	pietzner_2021_PMID34648354	P02743	distal	combined	IVW-MRE	1.27379	0.718838	2.25718598342197	0.407072	5	10708	83000
SAP	zhang_2022_PMID35501419	P02743	distal	combined	IVW-MRE	0.988095	0.900856	1.08378269671516	0.799535	2	7213	83000
SAP	pietzner_2021_PMID34648354	P02743	distal	combined	MR Egger	0.820732	0.337139	1.99799088497309	0.692813	5	10708	83000
SAP	pietzner_2021_PMID34648354	P02743	distal	combined	Weighted median	1.05598	5.23366e-12	213062467705.45	0.996728	5	10708	83000
SAP	pietzner_2021_PMID34648354	P02743	distal	combined	Weighted mode	1.03687	0.471534	2.28001383853665	0.932565	5	10708	83000
SAP	ferkingstad_2021_PMID34857953	P02743	distal	female	IVW-MRE	1.02583	0.902363	1.16619902489793	0.696678	2	35357	67694
SAP	pietzner_2021_PMID34648354	P02743	distal	female	IVW-MRE	0.747867	0.498259	1.12251984980772	0.160858	5	10708	67694
SAP	zhang_2022_PMID35501419	P02743	distal	female	IVW-MRE	1.00508	0.904467	1.11687728259251	0.925032	2	7213	67694
SAP	pietzner_2021_PMID34648354	P02743	distal	female	MR Egger	0.49874	0.135213	1.83963164096908	0.372949	5	10708	67694
SAP	pietzner_2021_PMID34648354	P02743	distal	female	Weighted median	0.66636	0.109785	4.04461419739821	0.659072	5	10708	67694
SAP	pietzner_2021_PMID34648354	P02743	distal	female	Weighted mode	0.661529	0.225522	1.94048073449802	0.49357	5	10708	67694
SAP	ferkingstad_2021_PMID34857953	P02743	distal	male	IVW-MRE	0.974683	0.874178	1.0867439205282	0.644206	2	35357	66026
SAP	pietzner_2021_PMID34648354	P02743	distal	male	IVW-MRE	2.17724	0.978216	4.8459325716753	0.0566444	5	10708	66026
SAP	zhang_2022_PMID35501419	P02743	distal	male	IVW-MRE	0.985249	0.910355	1.06630440852777	0.712556	2	7213	66026
SAP	pietzner_2021_PMID34648354	P02743	distal	male	MR Egger	1.521	0.441761	5.23685914616973	0.553701	5	10708	66026
SAP	pietzner_2021_PMID34648354	P02743	distal	male	Weighted median	1.55279	0.0547879	44.009204823247	0.796483	5	10708	66026
SAP	pietzner_2021_PMID34648354	P02743	distal	male	Weighted mode	1.4342	0.48961	4.20117010474561	0.546695	5	10708	66026
TFF3	ferkingstad_2021_PMID34857953	Q07654	colorectal	combined	IVW-MRE	1.12921	1.07166	1.18983730205537	5.2692e-06	2	35321	125915
TFF3	ferkingstad_2021_PMID34857953	Q07654	colorectal	female	IVW-MRE	1.15891	1.10002	1.22095174812702	2.97512e-08	2	35321	67694
TFF3	ferkingstad_2021_PMID34857953	Q07654	colorectal	male	IVW-MRE	1.10408	0.948712	1.28488230452343	0.200699	2	35321	66026
TFF3	ferkingstad_2021_PMID34857953	Q07654	colon	combined	IVW-MRE	1.1477	0.942333	1.3978239794008	0.170836	2	35321	98777
TFF3	ferkingstad_2021_PMID34857953	Q07654	colon	female	IVW-MRE	1.37247	1.19391	1.57773148770908	8.48964e-06	2	35321	67694
TFF3	ferkingstad_2021_PMID34857953	Q07654	colon	male	IVW-MRE	0.96033	0.77537	1.18941143533556	0.710753	2	35321	66026
TFF3	ferkingstad_2021_PMID34857953	Q07654	proximal	combined	IVW-MRE	1.02453	1.01604	1.03308768666849	1.1468e-08	2	35321	81551
TFF3	ferkingstad_2021_PMID34857953	Q07654	proximal	female	IVW-MRE	1.18708	1.07282	1.31351787527207	0.000896485	2	35321	67694
TFF3	ferkingstad_2021_PMID34857953	Q07654	proximal	male	IVW-MRE	0.900899	0.866698	0.936449335745899	1.25578e-07	2	35321	66026
TFF3	ferkingstad_2021_PMID34857953	Q07654	distal	combined	IVW-MRE	1.21483	1.01363	1.45596920101703	0.0351618	2	35321	83000
TFF3	ferkingstad_2021_PMID34857953	Q07654	distal	female	IVW-MRE	1.48571	1.2508	1.76472942783977	6.52677e-06	2	35321	67694
TFF3	ferkingstad_2021_PMID34857953	Q07654	distal	male	IVW-MRE	0.996262	0.883138	1.12387515051852	0.951433	2	35321	66026
THIK	ferkingstad_2021_PMID34857953	P09110	colorectal	combined	IVW-MRE	0.971395	0.929802	1.01484816731415	0.193647	5	35357	125915
THIK	pietzner_2021_PMID34648354	P09110	colorectal	combined	IVW-MRE	1.02717	0.934781	1.12869054134154	0.577197	5	10708	125915
THIK	ferkingstad_2021_PMID34857953	P09110	colorectal	combined	MR Egger	0.957304	0.869358	1.0541455843737	0.440183	5	35357	125915
THIK	pietzner_2021_PMID34648354	P09110	colorectal	combined	MR Egger	0.946473	0.64826	1.38187083692841	0.794249	5	10708	125915
THIK	ferkingstad_2021_PMID34857953	P09110	colorectal	combined	Weighted median	0.969043	0.899352	1.04413400051247	0.408902	5	35357	125915
THIK	pietzner_2021_PMID34648354	P09110	colorectal	combined	Weighted median	0.999754	0.702375	1.42303850748839	0.998908	5	10708	125915
THIK	ferkingstad_2021_PMID34857953	P09110	colorectal	combined	Weighted mode	0.969909	0.89525	1.05079434140463	0.496248	5	35357	125915
THIK	pietzner_2021_PMID34648354	P09110	colorectal	combined	Weighted mode	0.99562	0.754511	1.31377590553646	0.976732	5	10708	125915
THIK	ferkingstad_2021_PMID34857953	P09110	colorectal	female	IVW-MRE	0.93807	0.878679	1.00147655900177	0.0553925	5	35357	67694
THIK	pietzner_2021_PMID34648354	P09110	colorectal	female	IVW-MRE	1.13408	0.842114	1.52726220627275	0.407399	5	10708	67694
THIK	ferkingstad_2021_PMID34857953	P09110	colorectal	female	MR Egger	0.892414	0.777223	1.02467781733423	0.204876	5	35357	67694
THIK	pietzner_2021_PMID34648354	P09110	colorectal	female	MR Egger	1.54426	0.895417	2.66327478331221	0.216053	5	10708	67694
THIK	ferkingstad_2021_PMID34857953	P09110	colorectal	female	Weighted median	0.930596	0.83565	1.03632981297661	0.190175	5	35357	67694
THIK	pietzner_2021_PMID34648354	P09110	colorectal	female	Weighted median	1.22341	0.714228	2.09558251367874	0.462746	5	10708	67694
THIK	ferkingstad_2021_PMID34857953	P09110	colorectal	female	Weighted mode	0.916753	0.817662	1.02785283301315	0.210652	5	35357	67694
THIK	pietzner_2021_PMID34648354	P09110	colorectal	female	Weighted mode	1.17547	0.775353	1.7820539006291	0.48878	5	10708	67694
THIK	ferkingstad_2021_PMID34857953	P09110	colorectal	male	IVW-MRE	1.01175	0.965246	1.06049370099126	0.626555	5	35357	66026
THIK	pietzner_2021_PMID34648354	P09110	colorectal	male	IVW-MRE	0.980661	0.639289	1.50431996105448	0.928718	5	10708	66026
THIK	ferkingstad_2021_PMID34857953	P09110	colorectal	male	MR Egger	1.02068	0.891842	1.1681291437182	0.785625	5	35357	66026
THIK	pietzner_2021_PMID34648354	P09110	colorectal	male	MR Egger	0.651798	0.379834	1.11848924370075	0.218114	5	10708	66026
THIK	ferkingstad_2021_PMID34857953	P09110	colorectal	male	Weighted median	1.01924	0.918958	1.13046131825587	0.718386	5	35357	66026
THIK	pietzner_2021_PMID34648354	P09110	colorectal	male	Weighted median	0.83642	0.486822	1.43707114071851	0.517719	5	10708	66026
THIK	ferkingstad_2021_PMID34857953	P09110	colorectal	male	Weighted mode	1.02564	0.914694	1.15004103682684	0.687057	5	35357	66026
THIK	pietzner_2021_PMID34648354	P09110	colorectal	male	Weighted mode	0.875066	0.567399	1.34956381437269	0.578568	5	10708	66026
THIK	ferkingstad_2021_PMID34857953	P09110	colon	combined	IVW-MRE	0.943846	0.884294	1.00740938374938	0.0822115	5	35357	98777
THIK	pietzner_2021_PMID34648354	P09110	colon	combined	IVW-MRE	1.20947	0.939921	1.55633102056475	0.139308	5	10708	98777
THIK	ferkingstad_2021_PMID34857953	P09110	colon	combined	MR Egger	0.905577	0.807736	1.01526896148611	0.187646	5	35357	98777
THIK	pietzner_2021_PMID34648354	P09110	colon	combined	MR Egger	0.975584	0.580348	1.63998738715737	0.931563	5	10708	98777
THIK	ferkingstad_2021_PMID34857953	P09110	colon	combined	Weighted median	0.940893	0.85846	1.03124213320903	0.192789	5	35357	98777
THIK	pietzner_2021_PMID34648354	P09110	colon	combined	Weighted median	1.09702	0.614564	1.95823216333094	0.75411	5	10708	98777
THIK	ferkingstad_2021_PMID34857953	P09110	colon	combined	Weighted mode	0.931166	0.842014	1.02975723218941	0.237185	5	35357	98777
THIK	pietzner_2021_PMID34648354	P09110	colon	combined	Weighted mode	1.12661	0.782537	1.62195652341679	0.556315	5	10708	98777
THIK	ferkingstad_2021_PMID34857953	P09110	colon	female	IVW-MRE	0.920483	0.852286	0.994136474033206	0.0348808	5	35357	67694
THIK	pietzner_2021_PMID34648354	P09110	colon	female	IVW-MRE	1.3278	0.910614	1.93611265929637	0.140644	5	10708	67694
THIK	ferkingstad_2021_PMID34857953	P09110	colon	female	MR Egger	0.860363	0.731912	1.01135706060032	0.165805	5	35357	67694
THIK	pietzner_2021_PMID34648354	P09110	colon	female	MR Egger	1.68707	0.816853	3.48434388923207	0.252452	5	10708	67694
THIK	ferkingstad_2021_PMID34857953	P09110	colon	female	Weighted median	0.892616	0.78795	1.01118475893764	0.0742277	5	35357	67694
THIK	pietzner_2021_PMID34648354	P09110	colon	female	Weighted median	1.41322	0.665906	2.99921748227175	0.36764	5	10708	67694
THIK	ferkingstad_2021_PMID34857953	P09110	colon	female	Weighted mode	0.891849	0.786035	1.01190883442152	0.150335	5	35357	67694
THIK	pietzner_2021_PMID34648354	P09110	colon	female	Weighted mode	1.39073	0.777926	2.48625413780577	0.328173	5	10708	67694
THIK	ferkingstad_2021_PMID34857953	P09110	colon	male	IVW-MRE	0.968009	0.896006	1.04579795670944	0.409669	5	35357	66026
THIK	pietzner_2021_PMID34648354	P09110	colon	male	IVW-MRE	1.10792	0.557495	2.20178573702774	0.769923	5	10708	66026
THIK	ferkingstad_2021_PMID34857953	P09110	colon	male	MR Egger	0.950107	0.806762	1.11892231071651	0.583007	5	35357	66026
THIK	pietzner_2021_PMID34648354	P09110	colon	male	MR Egger	0.550584	0.260531	1.16355622222429	0.215948	5	10708	66026
THIK	ferkingstad_2021_PMID34857953	P09110	colon	male	Weighted median	0.981354	0.866767	1.11108997656594	0.766378	5	35357	66026
THIK	pietzner_2021_PMID34648354	P09110	colon	male	Weighted median	0.825061	0.345946	1.96772037389659	0.664553	5	10708	66026
THIK	ferkingstad_2021_PMID34857953	P09110	colon	male	Weighted mode	0.980807	0.853446	1.12717429097731	0.798307	5	35357	66026
THIK	pietzner_2021_PMID34648354	P09110	colon	male	Weighted mode	0.872263	0.515606	1.47562612983542	0.637231	5	10708	66026
THIK	ferkingstad_2021_PMID34857953	P09110	proximal	combined	IVW-MRE	0.94963	0.848966	1.06222904195441	0.365979	5	35357	81551
THIK	pietzner_2021_PMID34648354	P09110	proximal	combined	IVW-MRE	0.934743	0.637037	1.37157407060267	0.730132	5	10708	81551
THIK	ferkingstad_2021_PMID34857953	P09110	proximal	combined	MR Egger	0.865397	0.746779	1.00285582654116	0.15033	5	35357	81551
THIK	pietzner_2021_PMID34648354	P09110	proximal	combined	MR Egger	0.930655	0.473581	1.82887071038328	0.848188	5	10708	81551
THIK	ferkingstad_2021_PMID34857953	P09110	proximal	combined	Weighted median	0.926598	0.821648	1.044953873829	0.21386	5	35357	81551
THIK	pietzner_2021_PMID34648354	P09110	proximal	combined	Weighted median	0.975516	0.41013	2.32031646979644	0.955285	5	10708	81551
THIK	ferkingstad_2021_PMID34857953	P09110	proximal	combined	Weighted mode	0.908639	0.808235	1.02151560204332	0.18405	5	35357	81551
THIK	pietzner_2021_PMID34648354	P09110	proximal	combined	Weighted mode	0.967353	0.607516	1.54032571661806	0.895538	5	10708	81551
THIK	ferkingstad_2021_PMID34857953	P09110	proximal	female	IVW-MRE	0.874024	0.777417	0.982635640918212	0.0242517	5	35357	67694
THIK	pietzner_2021_PMID34648354	P09110	proximal	female	IVW-MRE	1.14938	0.517474	2.55293406978106	0.732393	5	10708	67694
THIK	ferkingstad_2021_PMID34857953	P09110	proximal	female	MR Egger	0.801333	0.655865	0.97906418757748	0.118789	5	35357	67694
THIK	pietzner_2021_PMID34648354	P09110	proximal	female	MR Egger	1.42877	0.36123	5.65122606485486	0.646072	5	10708	67694
THIK	ferkingstad_2021_PMID34857953	P09110	proximal	female	Weighted median	0.865773	0.742456	1.00957073132976	0.0659887	5	35357	67694
THIK	pietzner_2021_PMID34648354	P09110	proximal	female	Weighted median	1.12463	0.492867	2.56619224597348	0.780206	5	10708	67694
THIK	ferkingstad_2021_PMID34857953	P09110	proximal	female	Weighted mode	0.844765	0.715494	0.997392411736236	0.117342	5	35357	67694
THIK	pietzner_2021_PMID34648354	P09110	proximal	female	Weighted mode	1.18801	0.613093	2.30205390542931	0.636616	5	10708	67694
THIK	ferkingstad_2021_PMID34857953	P09110	proximal	male	IVW-MRE	1.03293	0.894711	1.19249976080406	0.658453	5	35357	66026
THIK	pietzner_2021_PMID34648354	P09110	proximal	male	IVW-MRE	0.761967	0.554853	1.04639178459197	0.0929976	5	10708	66026
THIK	ferkingstad_2021_PMID34857953	P09110	proximal	male	MR Egger	0.927376	0.744505	1.15516502785299	0.549254	5	35357	66026
THIK	pietzner_2021_PMID34648354	P09110	proximal	male	MR Egger	0.542292	0.20302	1.44853024903218	0.309364	5	10708	66026
THIK	ferkingstad_2021_PMID34857953	P09110	proximal	male	Weighted median	1.00259	0.839742	1.19700746105549	0.977219	5	35357	66026
THIK	pietzner_2021_PMID34648354	P09110	proximal	male	Weighted median	0.689842	0.254448	1.87025644174529	0.465602	5	10708	66026
THIK	ferkingstad_2021_PMID34857953	P09110	proximal	male	Weighted mode	1.00568	0.837594	1.20748791630585	0.95454	5	35357	66026
THIK	pietzner_2021_PMID34648354	P09110	proximal	male	Weighted mode	0.732707	0.356749	1.50486676228224	0.44471	5	10708	66026
THIK	ferkingstad_2021_PMID34857953	P09110	distal	combined	IVW-MRE	0.946879	0.853044	1.05103580589341	0.305293	5	35357	83000
THIK	pietzner_2021_PMID34648354	P09110	distal	combined	IVW-MRE	1.39637	0.822007	2.37205759579529	0.216836	5	10708	83000
THIK	ferkingstad_2021_PMID34857953	P09110	distal	combined	MR Egger	0.973991	0.830577	1.14216759569944	0.767015	5	35357	83000
THIK	pietzner_2021_PMID34648354	P09110	distal	combined	MR Egger	0.79781	0.404714	1.57271919590922	0.56071	5	10708	83000
THIK	ferkingstad_2021_PMID34857953	P09110	distal	combined	Weighted median	0.953316	0.845229	1.07522588264725	0.436173	5	35357	83000
THIK	pietzner_2021_PMID34648354	P09110	distal	combined	Weighted median	1.1383	0.583436	2.22085715457507	0.70404	5	10708	83000
THIK	ferkingstad_2021_PMID34857953	P09110	distal	combined	Weighted mode	0.953929	0.843857	1.07835965381099	0.492807	5	35357	83000
THIK	pietzner_2021_PMID34648354	P09110	distal	combined	Weighted mode	1.17842	0.729352	1.90397997895698	0.539152	5	10708	83000
THIK	ferkingstad_2021_PMID34857953	P09110	distal	female	IVW-MRE	0.920945	0.810067	1.04699975147799	0.208294	5	35357	67694
THIK	pietzner_2021_PMID34648354	P09110	distal	female	IVW-MRE	1.41928	1.00849	1.99740256077481	0.0445928	5	10708	67694
THIK	ferkingstad_2021_PMID34857953	P09110	distal	female	MR Egger	0.910869	0.73037	1.13597579767052	0.468135	5	35357	67694
THIK	pietzner_2021_PMID34648354	P09110	distal	female	MR Egger	1.6128	0.60755	4.28131789590365	0.408059	5	10708	67694
THIK	ferkingstad_2021_PMID34857953	P09110	distal	female	Weighted median	0.929891	0.784544	1.10216508647222	0.401905	5	35357	67694
THIK	pietzner_2021_PMID34648354	P09110	distal	female	Weighted median	1.38307	0.567063	3.37331258912521	0.475891	5	10708	67694
THIK	ferkingstad_2021_PMID34857953	P09110	distal	female	Weighted mode	0.909969	0.7615	1.08738478586852	0.357833	5	35357	67694
THIK	pietzner_2021_PMID34648354	P09110	distal	female	Weighted mode	1.37695	0.679908	2.78861826653543	0.424499	5	10708	67694
THIK	ferkingstad_2021_PMID34857953	P09110	distal	male	IVW-MRE	0.968377	0.837881	1.11919660246465	0.66347	5	35357	66026
THIK	pietzner_2021_PMID34648354	P09110	distal	male	IVW-MRE	1.38245	0.436995	4.37344874870461	0.581526	5	10708	66026
THIK	ferkingstad_2021_PMID34857953	P09110	distal	male	MR Egger	1.03768	0.840743	1.28075591031204	0.75321	5	35357	66026
THIK	pietzner_2021_PMID34648354	P09110	distal	male	MR Egger	0.413084	0.159635	1.06892734722885	0.165891	5	10708	66026
THIK	ferkingstad_2021_PMID34857953	P09110	distal	male	Weighted median	0.978421	0.833442	1.14861896980281	0.789766	5	35357	66026
THIK	pietzner_2021_PMID34648354	P09110	distal	male	Weighted median	0.847625	0.318551	2.25542450249465	0.740577	5	10708	66026
THIK	ferkingstad_2021_PMID34857953	P09110	distal	male	Weighted mode	0.998283	0.845002	1.17936880948668	0.984847	5	35357	66026
THIK	pietzner_2021_PMID34648354	P09110	distal	male	Weighted mode	0.929945	0.47687	1.81348648361754	0.841637	5	10708	66026
THIL	pietzner_2021_PMID34648354	P24752	colorectal	combined	IVW-MRE	0.931224	0.819072	1.05873276328286	0.276459	5	10708	125915
THIL	pietzner_2021_PMID34648354	P24752	colorectal	combined	MR Egger	0.874408	0.617241	1.23872090998023	0.504978	5	10708	125915
THIL	pietzner_2021_PMID34648354	P24752	colorectal	combined	Weighted median	0.889252	0.701887	1.12663193648018	0.330899	5	10708	125915
THIL	pietzner_2021_PMID34648354	P24752	colorectal	combined	Weighted mode	0.881424	0.704975	1.1020372177757	0.3302	5	10708	125915
THIL	pietzner_2021_PMID34648354	P24752	colorectal	female	IVW-MRE	0.990816	0.781385	1.25637938009855	0.939295	5	10708	67694
THIL	pietzner_2021_PMID34648354	P24752	colorectal	female	MR Egger	1.11526	0.677673	1.83540875191128	0.69674	5	10708	67694
THIL	pietzner_2021_PMID34648354	P24752	colorectal	female	Weighted median	0.962812	0.697845	1.32838495995936	0.817487	5	10708	67694
THIL	pietzner_2021_PMID34648354	P24752	colorectal	female	Weighted mode	0.970314	0.710044	1.32598733145566	0.859195	5	10708	67694
THIL	pietzner_2021_PMID34648354	P24752	colorectal	male	IVW-MRE	0.874038	0.700373	1.09076523337337	0.233551	5	10708	66026
THIL	pietzner_2021_PMID34648354	P24752	colorectal	male	MR Egger	0.696299	0.42765	1.13371056864618	0.241563	5	10708	66026
THIL	pietzner_2021_PMID34648354	P24752	colorectal	male	Weighted median	0.823197	0.593514	1.14176321843843	0.243738	5	10708	66026
THIL	pietzner_2021_PMID34648354	P24752	colorectal	male	Weighted mode	0.848288	0.630842	1.14068544182478	0.337415	5	10708	66026
THIL	pietzner_2021_PMID34648354	P24752	colon	combined	IVW-MRE	0.952083	0.723359	1.25312857792419	0.726118	5	10708	98777
THIL	pietzner_2021_PMID34648354	P24752	colon	combined	MR Egger	0.810721	0.474101	1.38634681109077	0.499135	5	10708	98777
THIL	pietzner_2021_PMID34648354	P24752	colon	combined	Weighted median	0.849292	0.641624	1.1241735329776	0.253523	5	10708	98777
THIL	pietzner_2021_PMID34648354	P24752	colon	combined	Weighted mode	0.859515	0.647844	1.14034633757053	0.353165	5	10708	98777
THIL	pietzner_2021_PMID34648354	P24752	colon	female	IVW-MRE	1.01461	0.756545	1.36070381712985	0.922835	5	10708	67694
THIL	pietzner_2021_PMID34648354	P24752	colon	female	MR Egger	1.04436	0.563493	1.93557862637983	0.899073	5	10708	67694
THIL	pietzner_2021_PMID34648354	P24752	colon	female	Weighted median	0.917846	0.627925	1.34162699402175	0.65804	5	10708	67694
THIL	pietzner_2021_PMID34648354	P24752	colon	female	Weighted mode	0.924201	0.62484	1.36698414840362	0.713204	5	10708	67694
THIL	pietzner_2021_PMID34648354	P24752	colon	male	IVW-MRE	0.892248	0.618429	1.28730396625264	0.542115	5	10708	66026
THIL	pietzner_2021_PMID34648354	P24752	colon	male	MR Egger	0.616099	0.337181	1.12573680917019	0.213357	5	10708	66026
THIL	pietzner_2021_PMID34648354	P24752	colon	male	Weighted median	0.780871	0.528127	1.1545705637586	0.215103	5	10708	66026
THIL	pietzner_2021_PMID34648354	P24752	colon	male	Weighted mode	0.821226	0.569346	1.18453925848074	0.351401	5	10708	66026
THIL	pietzner_2021_PMID34648354	P24752	proximal	combined	IVW-MRE	0.930933	0.776452	1.11614972895817	0.43949	5	10708	81551
THIL	pietzner_2021_PMID34648354	P24752	proximal	combined	MR Egger	0.806718	0.467966	1.3906870125756	0.49583	5	10708	81551
THIL	pietzner_2021_PMID34648354	P24752	proximal	combined	Weighted median	0.877111	0.612351	1.2563440022797	0.474472	5	10708	81551
THIL	pietzner_2021_PMID34648354	P24752	proximal	combined	Weighted mode	0.898526	0.637181	1.26706474036875	0.57471	5	10708	81551
THIL	pietzner_2021_PMID34648354	P24752	proximal	female	IVW-MRE	1.00023	0.85979	1.1636181651905	0.997586	5	10708	67694
THIL	pietzner_2021_PMID34648354	P24752	proximal	female	MR Egger	1.02273	0.48594	2.15249870277891	0.956509	5	10708	67694
THIL	pietzner_2021_PMID34648354	P24752	proximal	female	Weighted median	1.00788	0.627387	1.61914399432778	0.974099	5	10708	67694
THIL	pietzner_2021_PMID34648354	P24752	proximal	female	Weighted mode	0.987986	0.638527	1.52869851688015	0.95932	5	10708	67694
THIL	pietzner_2021_PMID34648354	P24752	proximal	male	IVW-MRE	0.866997	0.554889	1.35465731070024	0.530776	5	10708	66026
THIL	pietzner_2021_PMID34648354	P24752	proximal	male	MR Egger	0.607493	0.271468	1.35945353608968	0.312002	5	10708	66026
THIL	pietzner_2021_PMID34648354	P24752	proximal	male	Weighted median	0.772763	0.466452	1.28022473475079	0.316893	5	10708	66026
THIL	pietzner_2021_PMID34648354	P24752	proximal	male	Weighted mode	0.823618	0.50646	1.33938916054603	0.47783	5	10708	66026
THIL	pietzner_2021_PMID34648354	P24752	distal	combined	IVW-MRE	0.955589	0.689501	1.32436466796598	0.784993	5	10708	83000
THIL	pietzner_2021_PMID34648354	P24752	distal	combined	MR Egger	0.84724	0.434217	1.65312694665399	0.660207	5	10708	83000
THIL	pietzner_2021_PMID34648354	P24752	distal	combined	Weighted median	0.862289	0.596473	1.24656576888161	0.430729	5	10708	83000
THIL	pietzner_2021_PMID34648354	P24752	distal	combined	Weighted mode	0.838641	0.583761	1.20480638672547	0.395	5	10708	83000
THIL	pietzner_2021_PMID34648354	P24752	distal	female	IVW-MRE	1.03181	0.578211	1.84126428816938	0.915589	5	10708	67694
THIL	pietzner_2021_PMID34648354	P24752	distal	female	MR Egger	1.28493	0.393491	4.19589418339369	0.705885	5	10708	67694
THIL	pietzner_2021_PMID34648354	P24752	distal	female	Weighted median	0.915018	0.541474	1.54625746161933	0.740052	5	10708	67694
THIL	pietzner_2021_PMID34648354	P24752	distal	female	Weighted mode	0.95893	0.606866	1.51523753013454	0.866151	5	10708	67694
THIL	pietzner_2021_PMID34648354	P24752	distal	male	IVW-MRE	0.886893	0.60859	1.29246175559863	0.532149	5	10708	66026
THIL	pietzner_2021_PMID34648354	P24752	distal	male	MR Egger	0.558341	0.25829	1.20695226465555	0.23501	5	10708	66026
THIL	pietzner_2021_PMID34648354	P24752	distal	male	Weighted median	0.871226	0.531499	1.42810044479248	0.584563	5	10708	66026
THIL	pietzner_2021_PMID34648354	P24752	distal	male	Weighted mode	0.694286	0.411961	1.17009594176775	0.242515	5	10708	66026
TIG2	ferkingstad_2021_PMID34857953	Q99969	colorectal	combined	IVW-MRE	0.971427	0.908622	1.03857274143259	0.395258	4	35371	125915
TIG2	ferkingstad_2021_PMID34857953	Q99969	colorectal	combined	MR Egger	0.9177	0.7972	1.05641252418944	0.354302	4	35371	125915
TIG2	ferkingstad_2021_PMID34857953	Q99969	colorectal	combined	Weighted median	0.968999	0.898652	1.04485357904784	0.41281	4	35371	125915
TIG2	ferkingstad_2021_PMID34857953	Q99969	colorectal	combined	Weighted mode	0.970568	0.900817	1.04571939472113	0.489679	4	35371	125915
TIG2	ferkingstad_2021_PMID34857953	Q99969	colorectal	female	IVW-MRE	0.89837	0.833609	0.968163204038402	0.00499139	4	35371	67694
TIG2	ferkingstad_2021_PMID34857953	Q99969	colorectal	female	MR Egger	0.834618	0.681308	1.02242621265159	0.222958	4	35371	67694
TIG2	ferkingstad_2021_PMID34857953	Q99969	colorectal	female	Weighted median	0.895379	0.801499	1.00025671925259	0.0505291	4	35371	67694
TIG2	ferkingstad_2021_PMID34857953	Q99969	colorectal	female	Weighted mode	0.896928	0.80513	0.999193956655015	0.142801	4	35371	67694
TIG2	ferkingstad_2021_PMID34857953	Q99969	colorectal	male	IVW-MRE	1.04996	0.986724	1.11724793421435	0.123979	4	35371	66026
TIG2	ferkingstad_2021_PMID34857953	Q99969	colorectal	male	MR Egger	0.999416	0.820543	1.21728150952671	0.995894	4	35371	66026
TIG2	ferkingstad_2021_PMID34857953	Q99969	colorectal	male	Weighted median	1.04818	0.943532	1.16443143529342	0.380568	4	35371	66026
TIG2	ferkingstad_2021_PMID34857953	Q99969	colorectal	male	Weighted mode	1.04957	0.942772	1.16845718078306	0.441979	4	35371	66026
TIG2	ferkingstad_2021_PMID34857953	Q99969	colon	combined	IVW-MRE	0.959111	0.884079	1.04051201815208	0.315146	4	35371	98777
TIG2	ferkingstad_2021_PMID34857953	Q99969	colon	combined	MR Egger	0.873425	0.73625	1.03615850448854	0.260732	4	35371	98777
TIG2	ferkingstad_2021_PMID34857953	Q99969	colon	combined	Weighted median	0.95282	0.871956	1.04118470891886	0.285492	4	35371	98777
TIG2	ferkingstad_2021_PMID34857953	Q99969	colon	combined	Weighted mode	0.954118	0.871193	1.0449377779012	0.385889	4	35371	98777
TIG2	ferkingstad_2021_PMID34857953	Q99969	colon	female	IVW-MRE	0.873711	0.747958	1.02060713880647	0.0886172	4	35371	67694
TIG2	ferkingstad_2021_PMID34857953	Q99969	colon	female	MR Egger	0.702935	0.552415	0.894467543775466	0.103163	4	35371	67694
TIG2	ferkingstad_2021_PMID34857953	Q99969	colon	female	Weighted median	0.855682	0.747827	0.97909195309481	0.0233662	4	35371	67694
TIG2	ferkingstad_2021_PMID34857953	Q99969	colon	female	Weighted mode	0.847494	0.743121	0.966526579974007	0.0902443	4	35371	67694
TIG2	ferkingstad_2021_PMID34857953	Q99969	colon	male	IVW-MRE	1.06163	0.982593	1.14702372018632	0.129743	4	35371	66026
TIG2	ferkingstad_2021_PMID34857953	Q99969	colon	male	MR Egger	1.09828	0.859519	1.40336704198174	0.531687	4	35371	66026
TIG2	ferkingstad_2021_PMID34857953	Q99969	colon	male	Weighted median	1.07791	0.944553	1.23010447833127	0.265517	4	35371	66026
TIG2	ferkingstad_2021_PMID34857953	Q99969	colon	male	Weighted mode	1.08021	0.948416	1.23031974195973	0.329203	4	35371	66026
TIG2	ferkingstad_2021_PMID34857953	Q99969	proximal	combined	IVW-MRE	0.984024	0.86367	1.12115052768341	0.808816	4	35371	81551
TIG2	ferkingstad_2021_PMID34857953	Q99969	proximal	combined	MR Egger	0.938252	0.693072	1.27016509054153	0.720018	4	35371	81551
TIG2	ferkingstad_2021_PMID34857953	Q99969	proximal	combined	Weighted median	0.99177	0.885924	1.11026210324325	0.885878	4	35371	81551
TIG2	ferkingstad_2021_PMID34857953	Q99969	proximal	combined	Weighted mode	1.00193	0.894214	1.12263179062208	0.975524	4	35371	81551
TIG2	ferkingstad_2021_PMID34857953	Q99969	proximal	female	IVW-MRE	0.84237	0.754225	0.940816732942578	0.00235142	4	35371	67694
TIG2	ferkingstad_2021_PMID34857953	Q99969	proximal	female	MR Egger	0.724917	0.536083	0.980267016642626	0.171857	4	35371	67694
TIG2	ferkingstad_2021_PMID34857953	Q99969	proximal	female	Weighted median	0.830885	0.706069	0.977766071478738	0.0256986	4	35371	67694
TIG2	ferkingstad_2021_PMID34857953	Q99969	proximal	female	Weighted mode	0.829078	0.704044	0.976317704129843	0.110207	4	35371	67694
TIG2	ferkingstad_2021_PMID34857953	Q99969	proximal	male	IVW-MRE	1.17478	0.95149	1.45048114326076	0.134218	4	35371	66026
TIG2	ferkingstad_2021_PMID34857953	Q99969	proximal	male	MR Egger	1.22579	0.74263	2.02329286336386	0.509393	4	35371	66026
TIG2	ferkingstad_2021_PMID34857953	Q99969	proximal	male	Weighted median	1.21161	1.02618	1.43053921268914	0.0235129	4	35371	66026
TIG2	ferkingstad_2021_PMID34857953	Q99969	proximal	male	Weighted mode	1.23738	1.03274	1.48255980797172	0.104096	4	35371	66026
TIG2	ferkingstad_2021_PMID34857953	Q99969	distal	combined	IVW-MRE	0.925756	0.829635	1.03301306936837	0.167807	4	35371	83000
TIG2	ferkingstad_2021_PMID34857953	Q99969	distal	combined	MR Egger	0.79634	0.635834	0.997363022961935	0.185838	4	35371	83000
TIG2	ferkingstad_2021_PMID34857953	Q99969	distal	combined	Weighted median	0.902932	0.798988	1.02039883082582	0.101761	4	35371	83000
TIG2	ferkingstad_2021_PMID34857953	Q99969	distal	combined	Weighted mode	0.900729	0.794973	1.02055288433126	0.199389	4	35371	83000
TIG2	ferkingstad_2021_PMID34857953	Q99969	distal	female	IVW-MRE	0.867614	0.681778	1.10410478342136	0.248207	4	35371	67694
TIG2	ferkingstad_2021_PMID34857953	Q99969	distal	female	MR Egger	0.6169	0.444063	0.857008814355702	0.102381	4	35371	67694
TIG2	ferkingstad_2021_PMID34857953	Q99969	distal	female	Weighted median	0.82704	0.69108	0.989747971135437	0.0382225	4	35371	67694
TIG2	ferkingstad_2021_PMID34857953	Q99969	distal	female	Weighted mode	0.818958	0.683024	0.981943961316518	0.119941	4	35371	67694
TIG2	ferkingstad_2021_PMID34857953	Q99969	distal	male	IVW-MRE	0.991457	0.940235	1.04547091377293	0.75125	4	35371	66026
TIG2	ferkingstad_2021_PMID34857953	Q99969	distal	male	MR Egger	1.01358	0.740708	1.38696492525652	0.940518	4	35371	66026
TIG2	ferkingstad_2021_PMID34857953	Q99969	distal	male	Weighted median	0.987315	0.842613	1.15686595962867	0.874547	4	35371	66026
TIG2	ferkingstad_2021_PMID34857953	Q99969	distal	male	Weighted mode	0.981942	0.834737	1.15510625696336	0.840051	4	35371	66026
TM149	ferkingstad_2021_PMID34857953	Q9H665	colorectal	combined	IVW-MRE	1.07541	1.00259	1.15351906076594	0.0421254	4	35371	125915
TM149	zhang_2022_PMID35501419	Q9H665	colorectal	combined	IVW-MRE	1.0234	1.00732	1.03974646111009	0.00421324	2	7213	125915
TM149	ferkingstad_2021_PMID34857953	Q9H665	colorectal	combined	MR Egger	1.09835	0.934205	1.29132493510088	0.373792	4	35371	125915
TM149	ferkingstad_2021_PMID34857953	Q9H665	colorectal	combined	Weighted median	1.07343	1.01343	1.13699002392187	0.0157581	4	35371	125915
TM149	ferkingstad_2021_PMID34857953	Q9H665	colorectal	combined	Weighted mode	1.08014	1.02005	1.14376511458208	0.0776616	4	35371	125915
TM149	ferkingstad_2021_PMID34857953	Q9H665	colorectal	female	IVW-MRE	1.04523	0.949873	1.15016779681418	0.364736	4	35371	67694
TM149	zhang_2022_PMID35501419	Q9H665	colorectal	female	IVW-MRE	1.02382	0.976588	1.07333775250584	0.32861	2	7213	67694
TM149	ferkingstad_2021_PMID34857953	Q9H665	colorectal	female	MR Egger	1.0532	0.840818	1.31921940326013	0.696123	4	35371	67694
TM149	ferkingstad_2021_PMID34857953	Q9H665	colorectal	female	Weighted median	1.05542	0.974474	1.14310044773482	0.185201	4	35371	67694
TM149	ferkingstad_2021_PMID34857953	Q9H665	colorectal	female	Weighted mode	1.05788	0.973101	1.15003700472755	0.278461	4	35371	67694
TM149	ferkingstad_2021_PMID34857953	Q9H665	colorectal	male	IVW-MRE	1.09959	0.984731	1.22785006452894	0.0916731	4	35371	66026
TM149	zhang_2022_PMID35501419	Q9H665	colorectal	male	IVW-MRE	1.02406	0.946752	1.10767526038835	0.552764	2	7213	66026
TM149	ferkingstad_2021_PMID34857953	Q9H665	colorectal	male	MR Egger	1.13291	0.877617	1.46245651190082	0.4392	4	35371	66026
TM149	ferkingstad_2021_PMID34857953	Q9H665	colorectal	male	Weighted median	1.10457	1.01988	1.19628631203081	0.0145341	4	35371	66026
TM149	ferkingstad_2021_PMID34857953	Q9H665	colorectal	male	Weighted mode	1.10797	1.02563	1.19692280557429	0.0802246	4	35371	66026
TM149	ferkingstad_2021_PMID34857953	Q9H665	colon	combined	IVW-MRE	1.05171	0.995743	1.1108207780343	0.0707488	4	35371	98777
TM149	zhang_2022_PMID35501419	Q9H665	colon	combined	IVW-MRE	1.00929	1.00258	1.01603564190473	0.00657135	2	7213	98777
TM149	ferkingstad_2021_PMID34857953	Q9H665	colon	combined	MR Egger	1.03183	0.910522	1.16928977136917	0.672022	4	35371	98777
TM149	ferkingstad_2021_PMID34857953	Q9H665	colon	combined	Weighted median	1.04762	0.980871	1.11892025352874	0.166049	4	35371	98777
TM149	ferkingstad_2021_PMID34857953	Q9H665	colon	combined	Weighted mode	1.04764	0.977974	1.12226552248988	0.276872	4	35371	98777
TM149	ferkingstad_2021_PMID34857953	Q9H665	colon	female	IVW-MRE	1.02085	0.947127	1.10032154138489	0.589431	4	35371	67694
TM149	zhang_2022_PMID35501419	Q9H665	colon	female	IVW-MRE	1.00941	0.936586	1.08789816790616	0.806319	2	7213	67694
TM149	ferkingstad_2021_PMID34857953	Q9H665	colon	female	MR Egger	1.04345	0.876501	1.2421892121378	0.679731	4	35371	67694
TM149	ferkingstad_2021_PMID34857953	Q9H665	colon	female	Weighted median	1.02738	0.93408	1.13000660436002	0.578108	4	35371	67694
TM149	ferkingstad_2021_PMID34857953	Q9H665	colon	female	Weighted mode	1.03076	0.938118	1.13254621148362	0.573123	4	35371	67694
TM149	ferkingstad_2021_PMID34857953	Q9H665	colon	male	IVW-MRE	1.07984	0.971612	1.20011286538131	0.154008	4	35371	66026
TM149	zhang_2022_PMID35501419	Q9H665	colon	male	IVW-MRE	1.0064	0.941735	1.07551218475727	0.850584	2	7213	66026
TM149	ferkingstad_2021_PMID34857953	Q9H665	colon	male	MR Egger	1.00682	0.806684	1.25660068324816	0.957555	4	35371	66026
TM149	ferkingstad_2021_PMID34857953	Q9H665	colon	male	Weighted median	1.05916	0.962927	1.16500411230819	0.236954	4	35371	66026
TM149	ferkingstad_2021_PMID34857953	Q9H665	colon	male	Weighted mode	1.05815	0.959201	1.16729652376029	0.341249	4	35371	66026
TM149	ferkingstad_2021_PMID34857953	Q9H665	proximal	combined	IVW-MRE	1.04292	1.00723	1.07986820530582	0.0180017	4	35371	81551
TM149	zhang_2022_PMID35501419	Q9H665	proximal	combined	IVW-MRE	1.02169	1.02147	1.02190124868565	0	2	7213	81551
TM149	ferkingstad_2021_PMID34857953	Q9H665	proximal	combined	MR Egger	1.02108	0.869909	1.19852136915742	0.822425	4	35371	81551
TM149	ferkingstad_2021_PMID34857953	Q9H665	proximal	combined	Weighted median	1.03882	0.956219	1.12855250526476	0.367627	4	35371	81551
TM149	ferkingstad_2021_PMID34857953	Q9H665	proximal	combined	Weighted mode	1.03828	0.952153	1.13220247942618	0.457644	4	35371	81551
TM149	ferkingstad_2021_PMID34857953	Q9H665	proximal	female	IVW-MRE	1.00513	0.948149	1.0655258199498	0.863659	4	35371	67694
TM149	zhang_2022_PMID35501419	Q9H665	proximal	female	IVW-MRE	1.02458	0.954008	1.10037782489451	0.504803	2	7213	67694
TM149	ferkingstad_2021_PMID34857953	Q9H665	proximal	female	MR Egger	1.02325	0.822373	1.27319789340357	0.855761	4	35371	67694
TM149	ferkingstad_2021_PMID34857953	Q9H665	proximal	female	Weighted median	1.0055	0.893042	1.13211890355263	0.927779	4	35371	67694
TM149	ferkingstad_2021_PMID34857953	Q9H665	proximal	female	Weighted mode	1.00861	0.895839	1.13558169921109	0.896259	4	35371	67694
TM149	ferkingstad_2021_PMID34857953	Q9H665	proximal	male	IVW-MRE	1.0867	1.04011	1.13537435695468	0.0001997	4	35371	66026
TM149	zhang_2022_PMID35501419	Q9H665	proximal	male	IVW-MRE	1.0165	0.925349	1.11662047072267	0.732845	2	7213	66026
TM149	ferkingstad_2021_PMID34857953	Q9H665	proximal	male	MR Egger	1.0197	0.807167	1.28818424421729	0.885113	4	35371	66026
TM149	ferkingstad_2021_PMID34857953	Q9H665	proximal	male	Weighted median	1.079	0.952907	1.22177086530023	0.230455	4	35371	66026
TM149	ferkingstad_2021_PMID34857953	Q9H665	proximal	male	Weighted mode	1.07266	0.945997	1.21628552678125	0.353904	4	35371	66026
TM149	ferkingstad_2021_PMID34857953	Q9H665	distal	combined	IVW-MRE	1.05299	0.979778	1.1316725301455	0.160216	4	35371	83000
TM149	zhang_2022_PMID35501419	Q9H665	distal	combined	IVW-MRE	1.01318	0.985045	1.04211964556114	0.362112	2	7213	83000
TM149	ferkingstad_2021_PMID34857953	Q9H665	distal	combined	MR Egger	1.07201	0.906793	1.26733790719006	0.501015	4	35371	83000
TM149	ferkingstad_2021_PMID34857953	Q9H665	distal	combined	Weighted median	1.05519	0.961315	1.15824240324405	0.258428	4	35371	83000
TM149	ferkingstad_2021_PMID34857953	Q9H665	distal	combined	Weighted mode	1.05567	0.960083	1.16076830695223	0.344748	4	35371	83000
TM149	ferkingstad_2021_PMID34857953	Q9H665	distal	female	IVW-MRE	0.997476	0.876965	1.13454843020424	0.969319	4	35371	67694
TM149	zhang_2022_PMID35501419	Q9H665	distal	female	IVW-MRE	0.999613	0.889622	1.12320166688814	0.994801	2	7213	67694
TM149	ferkingstad_2021_PMID34857953	Q9H665	distal	female	MR Egger	1.05511	0.78967	1.40978220525559	0.751476	4	35371	67694
TM149	ferkingstad_2021_PMID34857953	Q9H665	distal	female	Weighted median	1.0175	0.892579	1.15990061204176	0.795197	4	35371	67694
TM149	ferkingstad_2021_PMID34857953	Q9H665	distal	female	Weighted mode	1.02294	0.897502	1.16591705690184	0.756372	4	35371	67694
TM149	ferkingstad_2021_PMID34857953	Q9H665	distal	male	IVW-MRE	1.09758	0.938198	1.28403326878463	0.244797	4	35371	66026
TM149	zhang_2022_PMID35501419	Q9H665	distal	male	IVW-MRE	1.02004	0.970653	1.07193085563708	0.433318	2	7213	66026
TM149	ferkingstad_2021_PMID34857953	Q9H665	distal	male	MR Egger	1.06385	0.73736	1.53489099176086	0.772158	4	35371	66026
TM149	ferkingstad_2021_PMID34857953	Q9H665	distal	male	Weighted median	1.08308	0.955865	1.22722111836069	0.210601	4	35371	66026
TM149	ferkingstad_2021_PMID34857953	Q9H665	distal	male	Weighted mode	1.0767	0.955196	1.21367022732627	0.313026	4	35371	66026
Tetranectin	ferkingstad_2021_PMID34857953	P05452	colorectal	combined	IVW-MRE	1.01372	0.956251	1.07465341924499	0.647128	2	35347	125915
Tetranectin	zhang_2022_PMID35501419	P05452	colorectal	combined	IVW-MRE	1.00871	0.977676	1.04073252461169	0.586422	2	7213	125915
Tetranectin	ferkingstad_2021_PMID34857953	P05452	colorectal	female	IVW-MRE	1.00441	0.952089	1.05960831085035	0.871895	2	35347	67694
Tetranectin	zhang_2022_PMID35501419	P05452	colorectal	female	IVW-MRE	1.00348	0.974564	1.03326222904696	0.815663	2	7213	67694
Tetranectin	ferkingstad_2021_PMID34857953	P05452	colorectal	male	IVW-MRE	1.03156	0.966787	1.1006650506297	0.347689	2	35347	66026
Tetranectin	zhang_2022_PMID35501419	P05452	colorectal	male	IVW-MRE	1.01861	0.985024	1.05334680623454	0.281044	2	7213	66026
Tetranectin	ferkingstad_2021_PMID34857953	P05452	colon	combined	IVW-MRE	1.02325	1.01607	1.03047832291352	1.56158e-10	2	35347	98777
Tetranectin	zhang_2022_PMID35501419	P05452	colon	combined	IVW-MRE	1.01292	1.01074	1.01511399780513	2.35662e-31	2	7213	98777
Tetranectin	ferkingstad_2021_PMID34857953	P05452	colon	female	IVW-MRE	0.986364	0.871881	1.1158780282088	0.827328	2	35347	67694
Tetranectin	zhang_2022_PMID35501419	P05452	colon	female	IVW-MRE	0.994842	0.92831	1.0661419491734	0.883572	2	7213	67694
Tetranectin	ferkingstad_2021_PMID34857953	P05452	colon	male	IVW-MRE	1.0627	0.931028	1.21300513909858	0.367528	2	35347	66026
Tetranectin	zhang_2022_PMID35501419	P05452	colon	male	IVW-MRE	1.0315	0.9544	1.11482510452764	0.433953	2	7213	66026
Tetranectin	ferkingstad_2021_PMID34857953	P05452	proximal	combined	IVW-MRE	1.01915	0.99613	1.04269230197574	0.103674	2	35347	81551
Tetranectin	zhang_2022_PMID35501419	P05452	proximal	combined	IVW-MRE	1.01009	0.995994	1.02437878118507	0.161518	2	7213	81551
Tetranectin	ferkingstad_2021_PMID34857953	P05452	proximal	female	IVW-MRE	0.948608	0.921205	0.976827249632748	0.000419305	2	35347	67694
Tetranectin	zhang_2022_PMID35501419	P05452	proximal	female	IVW-MRE	0.971818	0.952413	0.991617827435139	0.00546963	2	7213	67694
Tetranectin	ferkingstad_2021_PMID34857953	P05452	proximal	male	IVW-MRE	1.08935	1.01507	1.16907378944782	0.0175456	2	35347	66026
Tetranectin	zhang_2022_PMID35501419	P05452	proximal	male	IVW-MRE	1.047	1.00046	1.09570104144578	0.0477391	2	7213	66026
Tetranectin	ferkingstad_2021_PMID34857953	P05452	distal	combined	IVW-MRE	0.947642	0.87224	1.02956277448741	0.203627	2	35347	83000
Tetranectin	zhang_2022_PMID35501419	P05452	distal	combined	IVW-MRE	0.972283	0.924985	1.02199923291242	0.269271	2	7213	83000
Tetranectin	ferkingstad_2021_PMID34857953	P05452	distal	female	IVW-MRE	0.944559	0.682518	1.30720604510011	0.730807	2	35347	67694
Tetranectin	zhang_2022_PMID35501419	P05452	distal	female	IVW-MRE	0.975048	0.811185	1.17201142603111	0.787791	2	7213	67694
Tetranectin	ferkingstad_2021_PMID34857953	P05452	distal	male	IVW-MRE	0.939351	0.794373	1.11078665256785	0.464454	2	35347	66026
Tetranectin	zhang_2022_PMID35501419	P05452	distal	male	IVW-MRE	0.962843	0.881815	1.05131703938078	0.398542	2	7213	66026

### Sheet: ST7
protein	study	UNIPROT	cancer	sex	h0	h1	h2	h3	h4	priors	nsnps	n_exposure	n_outcome
8ODP	pietzner_2021_PMID34648354	P36639	colorectal	combined	7.87944e-25	0.966636	2.41267e-26	0.0295975	0.00376662	p1=2e-5;p2=2e-5;p12=2e-6	6596	10708	125915
8ODP	pietzner_2021_PMID34648354	P36639	colorectal	female	7.2989e-25	0.895376	8.0524e-26	0.0987798	0.0058441	p1=2e-5;p2=2e-5;p12=2e-6	6597	10708	67694
8ODP	pietzner_2021_PMID34648354	P36639	colorectal	male	7.78735e-25	0.955296	3.14702e-26	0.0386041	0.00610018	p1=2e-5;p2=2e-5;p12=2e-6	6597	10708	66026
8ODP	pietzner_2021_PMID34648354	P36639	colon	combined	7.78422e-25	0.954911	3.32403e-26	0.040776	0.00431264	p1=2e-5;p2=2e-5;p12=2e-6	6597	10708	98777
8ODP	pietzner_2021_PMID34648354	P36639	colon	female	7.62309e-25	0.935187	4.86227e-26	0.0596484	0.00516432	p1=2e-5;p2=2e-5;p12=2e-6	6596	10708	67694
8ODP	pietzner_2021_PMID34648354	P36639	colon	male	7.83751e-25	0.961492	2.6966e-26	0.0330804	0.00542743	p1=2e-5;p2=2e-5;p12=2e-6	6596	10708	66026
8ODP	pietzner_2021_PMID34648354	P36639	proximal	combined	7.90022e-25	0.969142	1.93362e-26	0.0237189	0.00713958	p1=2e-5;p2=2e-5;p12=2e-6	6597	10708	81551
8ODP	pietzner_2021_PMID34648354	P36639	proximal	female	7.4375e-25	0.91242	6.28992e-26	0.0771616	0.0104188	p1=2e-5;p2=2e-5;p12=2e-6	6596	10708	67694
8ODP	pietzner_2021_PMID34648354	P36639	proximal	male	7.91777e-25	0.971338	1.89316e-26	0.0232239	0.00543799	p1=2e-5;p2=2e-5;p12=2e-6	6596	10708	66026
8ODP	pietzner_2021_PMID34648354	P36639	distal	combined	7.89302e-25	0.968259	2.04817e-26	0.0251242	0.00661656	p1=2e-5;p2=2e-5;p12=2e-6	6597	10708	83000
8ODP	pietzner_2021_PMID34648354	P36639	distal	female	7.7571e-25	0.951628	3.39841e-26	0.0416898	0.00668206	p1=2e-5;p2=2e-5;p12=2e-6	6596	10708	67694
8ODP	pietzner_2021_PMID34648354	P36639	distal	male	7.92652e-25	0.972412	1.66626e-26	0.02044	0.0071477	p1=2e-5;p2=2e-5;p12=2e-6	6596	10708	66026
ADH1B	pietzner_2021_PMID34648354	P00325	colorectal	combined	9.5344e-05	0.982321	1.16802e-06	0.012033	0.00554925	p1=2e-5;p2=2e-5;p12=2e-6	5246	10708	125915
ADH1B	pietzner_2021_PMID34648354	P00325	colorectal	female	9.49154e-05	0.977905	1.44607e-06	0.0148974	0.00710094	p1=2e-5;p2=2e-5;p12=2e-6	5246	10708	67694
ADH1B	pietzner_2021_PMID34648354	P00325	colorectal	male	9.3166e-05	0.959881	3.22524e-06	0.033228	0.0067943	p1=2e-5;p2=2e-5;p12=2e-6	5246	10708	66026
ADH1B	pietzner_2021_PMID34648354	P00325	colon	combined	9.55205e-05	0.98414	1.04282e-06	0.010743	0.00502065	p1=2e-5;p2=2e-5;p12=2e-6	5246	10708	98777
ADH1B	pietzner_2021_PMID34648354	P00325	colon	female	9.45543e-05	0.974185	1.90301e-06	0.0196053	0.0061128	p1=2e-5;p2=2e-5;p12=2e-6	5246	10708	67694
ADH1B	pietzner_2021_PMID34648354	P00325	colon	male	9.49349e-05	0.978107	1.50597e-06	0.0155146	0.00628211	p1=2e-5;p2=2e-5;p12=2e-6	5246	10708	66026
ADH1B	pietzner_2021_PMID34648354	P00325	proximal	combined	9.5314e-05	0.982012	1.19863e-06	0.0123483	0.00554302	p1=2e-5;p2=2e-5;p12=2e-6	5246	10708	81551
ADH1B	pietzner_2021_PMID34648354	P00325	proximal	female	9.48144e-05	0.976865	1.6535e-06	0.0170347	0.0060037	p1=2e-5;p2=2e-5;p12=2e-6	5246	10708	67694
ADH1B	pietzner_2021_PMID34648354	P00325	proximal	male	9.50329e-05	0.979117	1.4149e-06	0.0145763	0.00621055	p1=2e-5;p2=2e-5;p12=2e-6	5246	10708	66026
ADH1B	pietzner_2021_PMID34648354	P00325	distal	combined	9.54439e-05	0.983351	1.07388e-06	0.011063	0.0054892	p1=2e-5;p2=2e-5;p12=2e-6	5246	10708	83000
ADH1B	pietzner_2021_PMID34648354	P00325	distal	female	9.4714e-05	0.975831	1.51341e-06	0.0155909	0.00848182	p1=2e-5;p2=2e-5;p12=2e-6	5246	10708	67694
ADH1B	pietzner_2021_PMID34648354	P00325	distal	male	9.48275e-05	0.977	1.41393e-06	0.014566	0.00833789	p1=2e-5;p2=2e-5;p12=2e-6	5246	10708	66026
AGO61	ferkingstad_2021_PMID34857953	Q8NAT1	colorectal	combined	0	0.969755	0	0.0111624	0.0190824	p1=2e-5;p2=2e-5;p12=2e-6	4030	35351	125915
AGO61	ferkingstad_2021_PMID34857953	Q8NAT1	colorectal	female	0	0.895378	0	0.0091919	0.0954297	p1=2e-5;p2=2e-5;p12=2e-6	4031	35351	67694
AGO61	ferkingstad_2021_PMID34857953	Q8NAT1	colorectal	male	0	0.978448	0	0.0120308	0.00952132	p1=2e-5;p2=2e-5;p12=2e-6	4031	35351	66026
AGO61	ferkingstad_2021_PMID34857953	Q8NAT1	colon	combined	0	0.974768	0	0.0108316	0.0144006	p1=2e-5;p2=2e-5;p12=2e-6	4031	35351	98777
AGO61	ferkingstad_2021_PMID34857953	Q8NAT1	colon	female	0	0.9635	0	0.0198162	0.0166836	p1=2e-5;p2=2e-5;p12=2e-6	4030	35351	67694
AGO61	ferkingstad_2021_PMID34857953	Q8NAT1	colon	male	0	0.970543	0	0.0167347	0.0127222	p1=2e-5;p2=2e-5;p12=2e-6	4030	35351	66026
AGO61	ferkingstad_2021_PMID34857953	Q8NAT1	proximal	combined	0	0.973568	0	0.0178345	0.00859716	p1=2e-5;p2=2e-5;p12=2e-6	4031	35351	81551
AGO61	ferkingstad_2021_PMID34857953	Q8NAT1	proximal	female	0	0.976605	0	0.0157931	0.00760241	p1=2e-5;p2=2e-5;p12=2e-6	4030	35351	67694
AGO61	ferkingstad_2021_PMID34857953	Q8NAT1	proximal	male	0	0.96684	0	0.0248656	0.00829441	p1=2e-5;p2=2e-5;p12=2e-6	4030	35351	66026
AGO61	ferkingstad_2021_PMID34857953	Q8NAT1	distal	combined	0	0.95949	0	0.0295364	0.0109741	p1=2e-5;p2=2e-5;p12=2e-6	4031	35351	83000
AGO61	ferkingstad_2021_PMID34857953	Q8NAT1	distal	female	0	0.967009	0	0.0180383	0.0149525	p1=2e-5;p2=2e-5;p12=2e-6	4030	35351	67694
AGO61	ferkingstad_2021_PMID34857953	Q8NAT1	distal	male	0	0.978357	0	0.0116234	0.0100197	p1=2e-5;p2=2e-5;p12=2e-6	4030	35351	66026
AK1C4	ferkingstad_2021_PMID34857953	P17516	colorectal	combined	0	0.945993	0	0.0258688	0.0281379	p1=2e-5;p2=2e-5;p12=2e-6	7482	35351	125915
AK1C4	zhang_2022_PMID35501419	P17516	colorectal	combined	0	0.960556	0	0.0144581	0.0249858	p1=2e-5;p2=2e-5;p12=2e-6	4115	7213	125915
AK1C4	ferkingstad_2021_PMID34857953	P17516	colorectal	female	0	0.961625	0	0.0202654	0.0181092	p1=2e-5;p2=2e-5;p12=2e-6	7483	35351	67694
AK1C4	zhang_2022_PMID35501419	P17516	colorectal	female	0	0.982188	0	0.00884645	0.00896511	p1=2e-5;p2=2e-5;p12=2e-6	4116	7213	67694
AK1C4	ferkingstad_2021_PMID34857953	P17516	colorectal	male	0	0.914171	0	0.0598493	0.0259793	p1=2e-5;p2=2e-5;p12=2e-6	7483	35351	66026
AK1C4	zhang_2022_PMID35501419	P17516	colorectal	male	0	0.953397	0	0.0186619	0.0279408	p1=2e-5;p2=2e-5;p12=2e-6	4116	7213	66026
AK1C4	ferkingstad_2021_PMID34857953	P17516	colon	combined	0	0.944102	0	0.0301806	0.0257169	p1=2e-5;p2=2e-5;p12=2e-6	7483	35351	98777
AK1C4	zhang_2022_PMID35501419	P17516	colon	combined	0	0.958316	0	0.0157975	0.0258862	p1=2e-5;p2=2e-5;p12=2e-6	4116	7213	98777
AK1C4	ferkingstad_2021_PMID34857953	P17516	colon	female	0	0.9585	0	0.0203194	0.0211804	p1=2e-5;p2=2e-5;p12=2e-6	7481	35351	67694
AK1C4	zhang_2022_PMID35501419	P17516	colon	female	0	0.978953	0	0.00959106	0.0114557	p1=2e-5;p2=2e-5;p12=2e-6	4115	7213	67694
AK1C4	ferkingstad_2021_PMID34857953	P17516	colon	male	0	0.935952	0	0.0334579	0.0305896	p1=2e-5;p2=2e-5;p12=2e-6	7481	35351	66026
AK1C4	zhang_2022_PMID35501419	P17516	colon	male	0	0.956196	0	0.0156247	0.0281795	p1=2e-5;p2=2e-5;p12=2e-6	4115	7213	66026
AK1C4	ferkingstad_2021_PMID34857953	P17516	proximal	combined	0	0.956707	0	0.0319422	0.0113513	p1=2e-5;p2=2e-5;p12=2e-6	7483	35351	81551
AK1C4	zhang_2022_PMID35501419	P17516	proximal	combined	0	0.968156	0	0.0204412	0.0114029	p1=2e-5;p2=2e-5;p12=2e-6	4116	7213	81551
AK1C4	ferkingstad_2021_PMID34857953	P17516	proximal	female	0	0.95137	0	0.0226672	0.0259629	p1=2e-5;p2=2e-5;p12=2e-6	7481	35351	67694
AK1C4	zhang_2022_PMID35501419	P17516	proximal	female	0	0.977354	0	0.0115492	0.0110965	p1=2e-5;p2=2e-5;p12=2e-6	4115	7213	67694
AK1C4	ferkingstad_2021_PMID34857953	P17516	proximal	male	0	0.953225	0	0.0247884	0.021987	p1=2e-5;p2=2e-5;p12=2e-6	7481	35351	66026
AK1C4	zhang_2022_PMID35501419	P17516	proximal	male	0	0.974876	0	0.0112766	0.0138469	p1=2e-5;p2=2e-5;p12=2e-6	4115	7213	66026
AK1C4	ferkingstad_2021_PMID34857953	P17516	distal	combined	0	0.905831	0	0.0652836	0.0288851	p1=2e-5;p2=2e-5;p12=2e-6	7483	35351	83000
AK1C4	zhang_2022_PMID35501419	P17516	distal	combined	0	0.934005	0	0.0285496	0.0374456	p1=2e-5;p2=2e-5;p12=2e-6	4116	7213	83000
AK1C4	ferkingstad_2021_PMID34857953	P17516	distal	female	0	0.958568	0	0.0235884	0.0178437	p1=2e-5;p2=2e-5;p12=2e-6	7481	35351	67694
AK1C4	zhang_2022_PMID35501419	P17516	distal	female	0	0.975646	0	0.0108596	0.013494	p1=2e-5;p2=2e-5;p12=2e-6	4115	7213	67694
AK1C4	ferkingstad_2021_PMID34857953	P17516	distal	male	0	0.870004	0	0.0756673	0.0543283	p1=2e-5;p2=2e-5;p12=2e-6	7481	35351	66026
AK1C4	zhang_2022_PMID35501419	P17516	distal	male	0	0.93804	0	0.0231434	0.0388169	p1=2e-5;p2=2e-5;p12=2e-6	4115	7213	66026
ANTR2	ferkingstad_2021_PMID34857953	P58335	colorectal	combined	3.73985e-93	0.97403	7.19772e-95	0.0187448	0.00722566	p1=2e-5;p2=2e-5;p12=2e-6	4657	35355	125915
ANTR2	zhang_2022_PMID35501419	P58335	colorectal	combined	3.5788e-86	0.974621	8.13035e-88	0.0221383	0.00324075	p1=1e-4;p2=1e-4;p12=1e-5	2329	7213	125915
ANTR2	ferkingstad_2021_PMID34857953	P58335	colorectal	female	3.76168e-93	0.979716	5.69395e-95	0.0148286	0.00545589	p1=2e-5;p2=2e-5;p12=2e-6	4658	35355	67694
ANTR2	zhang_2022_PMID35501419	P58335	colorectal	female	3.53731e-86	0.96335	1.1657e-87	0.0317418	0.00490834	p1=1e-4;p2=1e-4;p12=1e-5	2330	7213	67694
ANTR2	ferkingstad_2021_PMID34857953	P58335	colorectal	male	3.47108e-93	0.904029	8.59167e-95	0.022362	0.0736088	p1=2e-5;p2=2e-5;p12=2e-6	4658	35355	66026
ANTR2	zhang_2022_PMID35501419	P58335	colorectal	male	3.53426e-86	0.96252	1.2042e-87	0.0327904	0.00468961	p1=1e-4;p2=1e-4;p12=1e-5	2330	7213	66026
ANTR2	ferkingstad_2021_PMID34857953	P58335	colon	combined	3.75986e-93	0.979243	4.03888e-95	0.0105171	0.0102402	p1=2e-5;p2=2e-5;p12=2e-6	4658	35355	98777
ANTR2	zhang_2022_PMID35501419	P58335	colon	combined	3.5904e-86	0.977809	6.82405e-88	0.018581	0.00361017	p1=1e-4;p2=1e-4;p12=1e-5	2330	7213	98777
ANTR2	ferkingstad_2021_PMID34857953	P58335	colon	female	3.75881e-93	0.978968	6.03393e-95	0.0157141	0.00531825	p1=2e-5;p2=2e-5;p12=2e-6	4657	35355	67694
ANTR2	zhang_2022_PMID35501419	P58335	colon	female	3.55188e-86	0.967291	1.029e-87	0.0280182	0.00469065	p1=1e-4;p2=1e-4;p12=1e-5	2329	7213	67694
ANTR2	ferkingstad_2021_PMID34857953	P58335	colon	male	3.73693e-93	0.973271	5.2682e-95	0.0137182	0.0130109	p1=2e-5;p2=2e-5;p12=2e-6	4657	35355	66026
ANTR2	zhang_2022_PMID35501419	P58335	colon	male	3.55779e-86	0.9689	9.70152e-88	0.0264157	0.00468406	p1=1e-4;p2=1e-4;p12=1e-5	2329	7213	66026
ANTR2	ferkingstad_2021_PMID34857953	P58335	proximal	combined	3.70786e-93	0.965699	7.0824e-95	0.0184427	0.0158584	p1=2e-5;p2=2e-5;p12=2e-6	4658	35355	81551
ANTR2	zhang_2022_PMID35501419	P58335	proximal	combined	3.57822e-86	0.974491	7.64352e-88	0.0208116	0.00469691	p1=1e-4;p2=1e-4;p12=1e-5	2330	7213	81551
ANTR2	ferkingstad_2021_PMID34857953	P58335	proximal	female	3.73703e-93	0.973295	8.58995e-95	0.0223713	0.0043333	p1=2e-5;p2=2e-5;p12=2e-6	4657	35355	67694
ANTR2	zhang_2022_PMID35501419	P58335	proximal	female	3.57825e-86	0.974472	7.69636e-88	0.0209551	0.00457309	p1=1e-4;p2=1e-4;p12=1e-5	2329	7213	67694
ANTR2	ferkingstad_2021_PMID34857953	P58335	proximal	male	3.70612e-93	0.965246	6.71228e-95	0.0174784	0.0172753	p1=2e-5;p2=2e-5;p12=2e-6	4657	35355	66026
ANTR2	zhang_2022_PMID35501419	P58335	proximal	male	3.52211e-86	0.959184	1.27534e-87	0.0347254	0.00609093	p1=1e-4;p2=1e-4;p12=1e-5	2329	7213	66026
ANTR2	ferkingstad_2021_PMID34857953	P58335	distal	combined	3.75088e-93	0.976904	4.33056e-95	0.0112764	0.0118193	p1=2e-5;p2=2e-5;p12=2e-6	4658	35355	83000
ANTR2	zhang_2022_PMID35501419	P58335	distal	combined	3.56921e-86	0.972037	8.5435e-88	0.0232626	0.0047008	p1=1e-4;p2=1e-4;p12=1e-5	2330	7213	83000
ANTR2	ferkingstad_2021_PMID34857953	P58335	distal	female	3.6943e-93	0.962168	1.06659e-94	0.0277769	0.010055	p1=2e-5;p2=2e-5;p12=2e-6	4657	35355	67694
ANTR2	zhang_2022_PMID35501419	P58335	distal	female	3.37177e-86	0.91824	2.79553e-87	0.0761255	0.00563486	p1=1e-4;p2=1e-4;p12=1e-5	2329	7213	67694
ANTR2	ferkingstad_2021_PMID34857953	P58335	distal	male	3.73659e-93	0.973181	7.48908e-95	0.0195036	0.00731499	p1=2e-5;p2=2e-5;p12=2e-6	4657	35355	66026
ANTR2	zhang_2022_PMID35501419	P58335	distal	male	3.53163e-86	0.961777	1.15603e-87	0.0314757	0.00674753	p1=1e-4;p2=1e-4;p12=1e-5	2329	7213	66026
ART	ferkingstad_2021_PMID34857953	O00253	colorectal	combined	2.31095e-136	0.737956	4.59872e-137	0.146736	0.115308	p1=1e-4;p2=1e-4;p12=1e-5	2433	35372	125915
ART	pietzner_2021_PMID34648354	O00253	colorectal	combined	1.1342e-56	0.818254	2.24352e-57	0.161835	0.0199111	p1=1e-4;p2=1e-4;p12=1e-5	2412	9376	125915
ART	ferkingstad_2021_PMID34857953	O00253	colorectal	female	1.38994e-136	0.443853	8.74037e-137	0.278832	0.277315	p1=1e-4;p2=1e-4;p12=1e-5	2432	35372	67694
ART	pietzner_2021_PMID34648354	O00253	colorectal	female	8.36587e-57	0.60356	5.25433e-57	0.379059	0.0173811	p1=1e-4;p2=1e-4;p12=1e-5	2413	9376	67694
ART	ferkingstad_2021_PMID34857953	O00253	colorectal	male	2.93506e-136	0.93726	1.31125e-137	0.0418517	0.0208879	p1=1e-4;p2=1e-4;p12=1e-5	2432	35372	66026
ART	pietzner_2021_PMID34648354	O00253	colorectal	male	1.3055e-56	0.941858	5.61789e-58	0.0405129	0.0176295	p1=1e-4;p2=1e-4;p12=1e-5	2413	9376	66026
ART	ferkingstad_2021_PMID34857953	O00253	colon	combined	8.5357e-137	0.272573	1.56112e-136	0.498286	0.229142	p1=1e-4;p2=1e-4;p12=1e-5	2434	35372	98777
ART	pietzner_2021_PMID34648354	O00253	colon	combined	4.83953e-57	0.34915	8.84645e-57	0.638219	0.0126303	p1=1e-4;p2=1e-4;p12=1e-5	2413	9376	98777
ART	ferkingstad_2021_PMID34857953	O00253	colon	female	4.25816e-137	0.135976	1.57299e-136	0.501943	0.362081	p1=1e-4;p2=1e-4;p12=1e-5	2431	35372	67694
ART	pietzner_2021_PMID34648354	O00253	colon	female	2.90913e-57	0.209875	1.07429e-56	0.775013	0.0151118	p1=1e-4;p2=1e-4;p12=1e-5	2412	9376	67694
ART	ferkingstad_2021_PMID34857953	O00253	colon	male	2.9939e-136	0.956046	9.56535e-138	0.0305317	0.0134221	p1=1e-4;p2=1e-4;p12=1e-5	2431	35372	66026
ART	pietzner_2021_PMID34648354	O00253	colon	male	1.32975e-56	0.95933	4.03225e-58	0.0290785	0.0115913	p1=1e-4;p2=1e-4;p12=1e-5	2412	9376	66026
ART	ferkingstad_2021_PMID34857953	O00253	proximal	combined	2.64322e-136	0.844067	3.30204e-137	0.105394	0.0505385	p1=1e-4;p2=1e-4;p12=1e-5	2434	35372	81551
ART	pietzner_2021_PMID34648354	O00253	proximal	combined	1.22245e-56	0.881941	1.5149e-57	0.109285	0.00877463	p1=1e-4;p2=1e-4;p12=1e-5	2413	9376	81551
ART	ferkingstad_2021_PMID34857953	O00253	proximal	female	1.70013e-136	0.542895	7.85654e-137	0.250673	0.206432	p1=1e-4;p2=1e-4;p12=1e-5	2430	35372	67694
ART	pietzner_2021_PMID34648354	O00253	proximal	female	9.37181e-57	0.676115	4.29582e-57	0.309901	0.0139834	p1=1e-4;p2=1e-4;p12=1e-5	2412	9376	67694
ART	ferkingstad_2021_PMID34857953	O00253	proximal	male	3.01641e-136	0.963217	8.31298e-138	0.0265353	0.0102477	p1=1e-4;p2=1e-4;p12=1e-5	2430	35372	66026
ART	pietzner_2021_PMID34648354	O00253	proximal	male	1.33852e-56	0.965658	3.59023e-58	0.0258927	0.0084495	p1=1e-4;p2=1e-4;p12=1e-5	2412	9376	66026
ART	ferkingstad_2021_PMID34857953	O00253	distal	combined	2.79127e-136	0.891344	2.15955e-137	0.0689218	0.0397346	p1=1e-4;p2=1e-4;p12=1e-5	2434	35372	83000
ART	pietzner_2021_PMID34648354	O00253	distal	combined	1.27644e-56	0.920898	9.74386e-58	0.0702887	0.00881355	p1=1e-4;p2=1e-4;p12=1e-5	2413	9376	83000
ART	ferkingstad_2021_PMID34857953	O00253	distal	female	2.60051e-136	0.830412	3.01196e-137	0.0961061	0.0734819	p1=1e-4;p2=1e-4;p12=1e-5	2430	35372	67694
ART	pietzner_2021_PMID34648354	O00253	distal	female	1.2269e-56	0.88513	1.41006e-57	0.101714	0.0131564	p1=1e-4;p2=1e-4;p12=1e-5	2412	9376	67694
ART	ferkingstad_2021_PMID34857953	O00253	distal	male	2.92654e-136	0.934522	1.58552e-137	0.0506148	0.0148634	p1=1e-4;p2=1e-4;p12=1e-5	2430	35372	66026
ART	pietzner_2021_PMID34648354	O00253	distal	male	1.29893e-56	0.937092	6.83161e-58	0.0492719	0.0136365	p1=1e-4;p2=1e-4;p12=1e-5	2412	9376	66026
CC126	ferkingstad_2021_PMID34857953	Q96EE4	colorectal	combined	1.04962e-225	0.939958	5.36521e-227	0.0480441	0.0119982	p1=2e-5;p2=2e-5;p12=2e-6	5803	35371	125915
CC126	ferkingstad_2021_PMID34857953	Q96EE4	colorectal	female	1.0832e-225	0.970025	2.67129e-227	0.0239207	0.00605453	p1=2e-5;p2=2e-5;p12=2e-6	5804	35371	67694
CC126	ferkingstad_2021_PMID34857953	Q96EE4	colorectal	male	1.08105e-225	0.9681	2.79533e-227	0.0250313	0.00686879	p1=2e-5;p2=2e-5;p12=2e-6	5804	35371	66026
CC126	ferkingstad_2021_PMID34857953	Q96EE4	colon	combined	1.04763e-225	0.938176	5.85299e-227	0.0524127	0.00941078	p1=2e-5;p2=2e-5;p12=2e-6	5804	35371	98777
CC126	ferkingstad_2021_PMID34857953	Q96EE4	colon	female	1.07079e-225	0.958909	3.4128e-227	0.0305602	0.0105308	p1=2e-5;p2=2e-5;p12=2e-6	5803	35371	67694
CC126	ferkingstad_2021_PMID34857953	Q96EE4	colon	male	1.05324e-225	0.943198	1.8012e-227	0.016122	0.0406798	p1=2e-5;p2=2e-5;p12=2e-6	5803	35371	66026
CC126	ferkingstad_2021_PMID34857953	Q96EE4	proximal	combined	1.08535e-225	0.971949	2.64513e-227	0.0236868	0.00436384	p1=2e-5;p2=2e-5;p12=2e-6	5804	35371	81551
CC126	ferkingstad_2021_PMID34857953	Q96EE4	proximal	female	1.08942e-225	0.975594	1.64957e-227	0.0147703	0.00963594	p1=2e-5;p2=2e-5;p12=2e-6	5803	35371	67694
CC126	ferkingstad_2021_PMID34857953	Q96EE4	proximal	male	1.06614e-225	0.954747	2.68229e-227	0.0240162	0.0212372	p1=2e-5;p2=2e-5;p12=2e-6	5803	35371	66026
CC126	ferkingstad_2021_PMID34857953	Q96EE4	distal	combined	1.07886e-225	0.966142	1.76365e-227	0.0157902	0.0180676	p1=2e-5;p2=2e-5;p12=2e-6	5804	35371	83000
CC126	ferkingstad_2021_PMID34857953	Q96EE4	distal	female	1.05758e-225	0.947086	4.37891e-227	0.0392112	0.0137023	p1=2e-5;p2=2e-5;p12=2e-6	5803	35371	67694
CC126	ferkingstad_2021_PMID34857953	Q96EE4	distal	male	1.08881e-225	0.97505	1.49968e-227	0.0134276	0.0115224	p1=2e-5;p2=2e-5;p12=2e-6	5803	35371	66026
CD97	ferkingstad_2021_PMID34857953	P48960	colorectal	combined	5.48778e-26	0.966958	8.65757e-28	0.0152512	0.0177911	p1=2e-5;p2=2e-5;p12=2e-6	5244	35370	125915
CD97	ferkingstad_2021_PMID34857953	P48960	colorectal	female	5.50303e-26	0.969635	1.13821e-27	0.0200532	0.0103123	p1=2e-5;p2=2e-5;p12=2e-6	5246	35370	67694
CD97	ferkingstad_2021_PMID34857953	P48960	colorectal	male	5.43268e-26	0.957238	1.32043e-27	0.0232622	0.0194995	p1=2e-5;p2=2e-5;p12=2e-6	5246	35370	66026
CD97	ferkingstad_2021_PMID34857953	P48960	colon	combined	5.52536e-26	0.973568	8.78206e-28	0.0154718	0.0109602	p1=2e-5;p2=2e-5;p12=2e-6	5246	35370	98777
CD97	ferkingstad_2021_PMID34857953	P48960	colon	female	5.34355e-26	0.941543	2.80306e-27	0.0493887	0.00906846	p1=2e-5;p2=2e-5;p12=2e-6	5244	35370	67694
CD97	ferkingstad_2021_PMID34857953	P48960	colon	male	5.48173e-26	0.96589	9.6121e-28	0.0169333	0.0171763	p1=2e-5;p2=2e-5;p12=2e-6	5244	35370	66026
CD97	ferkingstad_2021_PMID34857953	P48960	proximal	combined	5.55349e-26	0.978525	7.2207e-28	0.0127211	0.00875355	p1=2e-5;p2=2e-5;p12=2e-6	5246	35370	81551
CD97	ferkingstad_2021_PMID34857953	P48960	proximal	female	5.53281e-26	0.974892	8.92463e-28	0.0157235	0.00938466	p1=2e-5;p2=2e-5;p12=2e-6	5244	35370	67694
CD97	ferkingstad_2021_PMID34857953	P48960	proximal	male	5.52934e-26	0.97428	8.39677e-28	0.0147931	0.0109272	p1=2e-5;p2=2e-5;p12=2e-6	5244	35370	66026
CD97	ferkingstad_2021_PMID34857953	P48960	distal	combined	5.52593e-26	0.97367	9.64855e-28	0.0169989	0.00933126	p1=2e-5;p2=2e-5;p12=2e-6	5246	35370	83000
CD97	ferkingstad_2021_PMID34857953	P48960	distal	female	5.4816e-26	0.965868	1.41482e-27	0.0249275	0.00920502	p1=2e-5;p2=2e-5;p12=2e-6	5244	35370	67694
CD97	ferkingstad_2021_PMID34857953	P48960	distal	male	5.48842e-26	0.96707	1.09903e-27	0.0193624	0.0135678	p1=2e-5;p2=2e-5;p12=2e-6	5244	35370	66026
CHL1	zhang_2022_PMID35501419	O00533	colorectal	combined	5.58413e-66	0.961321	1.10097e-67	0.0189337	0.0197457	p1=1e-4;p2=1e-4;p12=1e-5	1997	7213	125915
CHL1	zhang_2022_PMID35501419	O00533	colorectal	female	5.2775e-66	0.908534	4.67317e-67	0.0804386	0.0110277	p1=1e-4;p2=1e-4;p12=1e-5	1997	7213	67694
CHL1	zhang_2022_PMID35501419	O00533	colorectal	male	5.26279e-66	0.906001	3.00776e-67	0.051737	0.0422622	p1=1e-4;p2=1e-4;p12=1e-5	1997	7213	66026
CHL1	zhang_2022_PMID35501419	O00533	colon	combined	5.61059e-66	0.965875	9.83144e-68	0.0169078	0.0172167	p1=1e-4;p2=1e-4;p12=1e-5	1997	7213	98777
CHL1	zhang_2022_PMID35501419	O00533	colon	female	5.60764e-66	0.965368	1.362e-67	0.023436	0.0111963	p1=1e-4;p2=1e-4;p12=1e-5	1997	7213	67694
CHL1	zhang_2022_PMID35501419	O00533	colon	male	5.4187e-66	0.932842	1.64817e-67	0.0283348	0.0388234	p1=1e-4;p2=1e-4;p12=1e-5	1997	7213	66026
CHL1	zhang_2022_PMID35501419	O00533	proximal	combined	5.62955e-66	0.969139	1.17834e-67	0.0202748	0.0105859	p1=1e-4;p2=1e-4;p12=1e-5	1997	7213	81551
CHL1	zhang_2022_PMID35501419	O00533	proximal	female	5.5567e-66	0.956598	1.70499e-67	0.0293377	0.0140642	p1=1e-4;p2=1e-4;p12=1e-5	1997	7213	67694
CHL1	zhang_2022_PMID35501419	O00533	proximal	male	5.52788e-66	0.951637	1.61558e-67	0.0277919	0.0205715	p1=1e-4;p2=1e-4;p12=1e-5	1997	7213	66026
CHL1	zhang_2022_PMID35501419	O00533	distal	combined	5.58028e-66	0.960658	1.26672e-67	0.0217892	0.0175528	p1=1e-4;p2=1e-4;p12=1e-5	1997	7213	83000
CHL1	zhang_2022_PMID35501419	O00533	distal	female	5.5427e-66	0.954188	1.81483e-67	0.0312282	0.0145843	p1=1e-4;p2=1e-4;p12=1e-5	1997	7213	67694
CHL1	zhang_2022_PMID35501419	O00533	distal	male	5.53378e-66	0.952653	1.88373e-67	0.032414	0.0149326	p1=1e-4;p2=1e-4;p12=1e-5	1997	7213	66026
COMP	ferkingstad_2021_PMID34857953	P49747	colorectal	combined	2.84985e-125	0.903201	5.7996e-127	0.0183649	0.0784343	p1=2e-5;p2=2e-5;p12=2e-6	4419	35344	125915
COMP	pietzner_2021_PMID34648354	P49747	colorectal	combined	1.78562e-21	0.97744	3.61364e-23	0.0197804	0.00277951	p1=2e-5;p2=2e-5;p12=2e-6	4429	10708	125915
COMP	ferkingstad_2021_PMID34857953	P49747	colorectal	female	2.75446e-125	0.872972	2.5468e-126	0.0807066	0.0463216	p1=2e-5;p2=2e-5;p12=2e-6	4420	35344	67694
COMP	pietzner_2021_PMID34648354	P49747	colorectal	female	1.66576e-21	0.911783	1.54394e-22	0.0845096	0.00370706	p1=2e-5;p2=2e-5;p12=2e-6	4430	10708	67694
COMP	ferkingstad_2021_PMID34857953	P49747	colorectal	male	3.03662e-125	0.962397	4.42702e-127	0.0140259	0.0235775	p1=2e-5;p2=2e-5;p12=2e-6	4420	35344	66026
COMP	pietzner_2021_PMID34648354	P49747	colorectal	male	1.7942e-21	0.982091	2.59686e-23	0.0142137	0.00369574	p1=2e-5;p2=2e-5;p12=2e-6	4430	10708	66026
COMP	ferkingstad_2021_PMID34857953	P49747	colon	combined	2.713e-125	0.859832	5.65219e-127	0.0178891	0.122279	p1=2e-5;p2=2e-5;p12=2e-6	4420	35344	98777
COMP	pietzner_2021_PMID34648354	P49747	colon	combined	1.78491e-21	0.977007	3.66497e-23	0.0200603	0.00293273	p1=2e-5;p2=2e-5;p12=2e-6	4430	10708	98777
COMP	ferkingstad_2021_PMID34857953	P49747	colon	female	2.80603e-125	0.889313	5.78899e-127	0.0183285	0.0923587	p1=2e-5;p2=2e-5;p12=2e-6	4419	35344	67694
COMP	pietzner_2021_PMID34648354	P49747	colon	female	1.78292e-21	0.975964	3.6405e-23	0.0199271	0.00410913	p1=2e-5;p2=2e-5;p12=2e-6	4429	10708	67694
COMP	ferkingstad_2021_PMID34857953	P49747	colon	male	3.05173e-125	0.967181	5.61691e-127	0.0177986	0.0150201	p1=2e-5;p2=2e-5;p12=2e-6	4419	35344	66026
COMP	pietzner_2021_PMID34648354	P49747	colon	male	1.78658e-21	0.977967	3.26166e-23	0.0178534	0.00418002	p1=2e-5;p2=2e-5;p12=2e-6	4429	10708	66026
COMP	ferkingstad_2021_PMID34857953	P49747	proximal	combined	2.84963e-125	0.903134	7.04722e-127	0.0223199	0.0745456	p1=2e-5;p2=2e-5;p12=2e-6	4420	35344	81551
COMP	pietzner_2021_PMID34648354	P49747	proximal	combined	1.77703e-21	0.972689	4.387e-23	0.0240124	0.00329861	p1=2e-5;p2=2e-5;p12=2e-6	4430	10708	81551
COMP	ferkingstad_2021_PMID34857953	P49747	proximal	female	2.94246e-125	0.932551	1.3944e-126	0.044188	0.0232606	p1=2e-5;p2=2e-5;p12=2e-6	4419	35344	67694
COMP	pietzner_2021_PMID34648354	P49747	proximal	female	1.73699e-21	0.950824	8.20993e-23	0.04494	0.0042356	p1=2e-5;p2=2e-5;p12=2e-6	4429	10708	67694
COMP	ferkingstad_2021_PMID34857953	P49747	proximal	male	3.02091e-125	0.957413	7.28254e-127	0.0230766	0.0195108	p1=2e-5;p2=2e-5;p12=2e-6	4419	35344	66026
COMP	pietzner_2021_PMID34648354	P49747	proximal	male	1.77429e-21	0.971241	4.25213e-23	0.0232749	0.0054843	p1=2e-5;p2=2e-5;p12=2e-6	4429	10708	66026
COMP	ferkingstad_2021_PMID34857953	P49747	distal	combined	2.90522e-125	0.920754	1.53391e-126	0.0486083	0.0306373	p1=2e-5;p2=2e-5;p12=2e-6	4420	35344	83000
COMP	pietzner_2021_PMID34648354	P49747	distal	combined	1.73024e-21	0.947081	9.09647e-23	0.0497906	0.00312796	p1=2e-5;p2=2e-5;p12=2e-6	4430	10708	83000
COMP	ferkingstad_2021_PMID34857953	P49747	distal	female	2.96767e-125	0.940542	9.56249e-127	0.0303005	0.0291579	p1=2e-5;p2=2e-5;p12=2e-6	4419	35344	67694
COMP	pietzner_2021_PMID34648354	P49747	distal	female	1.76346e-21	0.965314	5.66244e-23	0.0309953	0.00369042	p1=2e-5;p2=2e-5;p12=2e-6	4429	10708	67694
COMP	ferkingstad_2021_PMID34857953	P49747	distal	male	3.07875e-125	0.975744	4.82748e-127	0.0152979	0.00895806	p1=2e-5;p2=2e-5;p12=2e-6	4419	35344	66026
COMP	pietzner_2021_PMID34648354	P49747	distal	male	1.79152e-21	0.980672	2.79668e-23	0.0153081	0.00402027	p1=2e-5;p2=2e-5;p12=2e-6	4429	10708	66026
CRAC1	ferkingstad_2021_PMID34857953	Q9NQ79	colorectal	combined	0	0.817949	0	0.0112359	0.170815	p1=2e-5;p2=2e-5;p12=2e-6	4808	35367	125915
CRAC1	ferkingstad_2021_PMID34857953	Q9NQ79	colorectal	female	0	0.953598	0	0.0102965	0.0361059	p1=2e-5;p2=2e-5;p12=2e-6	4808	35367	67694
CRAC1	ferkingstad_2021_PMID34857953	Q9NQ79	colorectal	male	0	0.951065	0	0.0193319	0.0296034	p1=2e-5;p2=2e-5;p12=2e-6	4808	35367	66026
CRAC1	ferkingstad_2021_PMID34857953	Q9NQ79	colon	combined	0	0.976725	0	0.0168169	0.00645763	p1=2e-5;p2=2e-5;p12=2e-6	4808	35367	98777
CRAC1	ferkingstad_2021_PMID34857953	Q9NQ79	colon	female	0	0.97789	0	0.0150515	0.00705878	p1=2e-5;p2=2e-5;p12=2e-6	4808	35367	67694
CRAC1	ferkingstad_2021_PMID34857953	Q9NQ79	colon	male	0	0.976796	0	0.0186709	0.00453358	p1=2e-5;p2=2e-5;p12=2e-6	4808	35367	66026
CRAC1	ferkingstad_2021_PMID34857953	Q9NQ79	proximal	combined	0	0.981796	0	0.01104	0.00716375	p1=2e-5;p2=2e-5;p12=2e-6	4808	35367	81551
CRAC1	ferkingstad_2021_PMID34857953	Q9NQ79	proximal	female	0	0.975077	0	0.0132378	0.0116847	p1=2e-5;p2=2e-5;p12=2e-6	4808	35367	67694
CRAC1	ferkingstad_2021_PMID34857953	Q9NQ79	proximal	male	0	0.981658	0	0.0142693	0.00407258	p1=2e-5;p2=2e-5;p12=2e-6	4808	35367	66026
CRAC1	ferkingstad_2021_PMID34857953	Q9NQ79	distal	combined	0	0.979367	0	0.0156049	0.00502827	p1=2e-5;p2=2e-5;p12=2e-6	4808	35367	83000
CRAC1	ferkingstad_2021_PMID34857953	Q9NQ79	distal	female	0	0.977218	0	0.0189212	0.00386048	p1=2e-5;p2=2e-5;p12=2e-6	4808	35367	67694
CRAC1	ferkingstad_2021_PMID34857953	Q9NQ79	distal	male	0	0.977744	0	0.014548	0.00770783	p1=2e-5;p2=2e-5;p12=2e-6	4808	35367	66026
CYTF	ferkingstad_2021_PMID34857953	O76096	colorectal	combined	0	0.945648	0	0.0467413	0.00761024	p1=2e-5;p2=2e-5;p12=2e-6	5170	35365	125915
CYTF	pietzner_2021_PMID34648354	O76096	colorectal	combined	0	0.927781	0	0.0459104	0.0263085	p1=2e-5;p2=2e-5;p12=2e-6	5191	10708	125915
CYTF	ferkingstad_2021_PMID34857953	O76096	colorectal	female	0	0.968702	0	0.0200283	0.0112695	p1=2e-5;p2=2e-5;p12=2e-6	5170	35365	67694
CYTF	pietzner_2021_PMID34648354	O76096	colorectal	female	0	0.961063	0	0.0198168	0.0191198	p1=2e-5;p2=2e-5;p12=2e-6	5191	10708	67694
CYTF	ferkingstad_2021_PMID34857953	O76096	colorectal	male	0	0.937975	0	0.0498261	0.0121986	p1=2e-5;p2=2e-5;p12=2e-6	5170	35365	66026
CYTF	pietzner_2021_PMID34648354	O76096	colorectal	male	0	0.934264	0	0.0498764	0.0158593	p1=2e-5;p2=2e-5;p12=2e-6	5191	10708	66026
CYTF	ferkingstad_2021_PMID34857953	O76096	colon	combined	0	0.969346	0	0.0217947	0.00885888	p1=2e-5;p2=2e-5;p12=2e-6	5170	35365	98777
CYTF	pietzner_2021_PMID34648354	O76096	colon	combined	0	0.964893	0	0.0218918	0.013215	p1=2e-5;p2=2e-5;p12=2e-6	5191	10708	98777
CYTF	ferkingstad_2021_PMID34857953	O76096	colon	female	0	0.976089	0	0.0132771	0.0106342	p1=2e-5;p2=2e-5;p12=2e-6	5170	35365	67694
CYTF	pietzner_2021_PMID34648354	O76096	colon	female	0	0.97243	0	0.0132644	0.0143057	p1=2e-5;p2=2e-5;p12=2e-6	5191	10708	67694
CYTF	ferkingstad_2021_PMID34857953	O76096	colon	male	0	0.957707	0	0.0315154	0.0107779	p1=2e-5;p2=2e-5;p12=2e-6	5170	35365	66026
CYTF	pietzner_2021_PMID34648354	O76096	colon	male	0	0.958988	0	0.0316742	0.00933789	p1=2e-5;p2=2e-5;p12=2e-6	5191	10708	66026
CYTF	ferkingstad_2021_PMID34857953	O76096	proximal	combined	0	0.950547	0	0.0408201	0.00863259	p1=2e-5;p2=2e-5;p12=2e-6	5170	35365	81551
CYTF	pietzner_2021_PMID34648354	O76096	proximal	combined	0	0.946025	0	0.0412945	0.0126801	p1=2e-5;p2=2e-5;p12=2e-6	5191	10708	81551
CYTF	ferkingstad_2021_PMID34857953	O76096	proximal	female	0	0.951146	0	0.0372785	0.0115751	p1=2e-5;p2=2e-5;p12=2e-6	5170	35365	67694
CYTF	pietzner_2021_PMID34648354	O76096	proximal	female	0	0.953518	0	0.0371333	0.00934858	p1=2e-5;p2=2e-5;p12=2e-6	5191	10708	67694
CYTF	ferkingstad_2021_PMID34857953	O76096	proximal	male	0	0.952908	0	0.0333519	0.0137405	p1=2e-5;p2=2e-5;p12=2e-6	5170	35365	66026
CYTF	pietzner_2021_PMID34648354	O76096	proximal	male	0	0.956118	0	0.0337027	0.010179	p1=2e-5;p2=2e-5;p12=2e-6	5191	10708	66026
CYTF	ferkingstad_2021_PMID34857953	O76096	distal	combined	0	0.949534	0	0.0403725	0.0100938	p1=2e-5;p2=2e-5;p12=2e-6	5170	35365	83000
CYTF	pietzner_2021_PMID34648354	O76096	distal	combined	0	0.947976	0	0.040385	0.0116389	p1=2e-5;p2=2e-5;p12=2e-6	5191	10708	83000
CYTF	ferkingstad_2021_PMID34857953	O76096	distal	female	0	0.967971	0	0.0190036	0.0130252	p1=2e-5;p2=2e-5;p12=2e-6	5170	35365	67694
CYTF	pietzner_2021_PMID34648354	O76096	distal	female	0	0.963418	0	0.0189661	0.0176162	p1=2e-5;p2=2e-5;p12=2e-6	5191	10708	67694
CYTF	ferkingstad_2021_PMID34857953	O76096	distal	male	0	0.968696	0	0.0222008	0.00910354	p1=2e-5;p2=2e-5;p12=2e-6	5170	35365	66026
CYTF	pietzner_2021_PMID34648354	O76096	distal	male	0	0.968923	0	0.0221918	0.00888534	p1=2e-5;p2=2e-5;p12=2e-6	5191	10708	66026
Elafin	ferkingstad_2021_PMID34857953	P19957	colorectal	combined	3.16225e-235	0.971269	7.0743e-237	0.021727	0.0070038	p1=2e-5;p2=2e-5;p12=2e-6	4754	35368	125915
Elafin	pietzner_2021_PMID34648354	P19957	colorectal	combined	6.9478e-120	0.971437	1.53441e-121	0.0214526	0.00711076	p1=2e-5;p2=2e-5;p12=2e-6	4748	10708	125915
Elafin	ferkingstad_2021_PMID34857953	P19957	colorectal	female	3.18984e-235	0.979744	4.17462e-237	0.0128207	0.0074351	p1=2e-5;p2=2e-5;p12=2e-6	4755	35368	67694
Elafin	pietzner_2021_PMID34648354	P19957	colorectal	female	6.99988e-120	0.978723	8.90472e-122	0.0124488	0.00882782	p1=2e-5;p2=2e-5;p12=2e-6	4749	10708	67694
Elafin	ferkingstad_2021_PMID34857953	P19957	colorectal	male	2.76254e-235	0.848501	4.59122e-236	0.141015	0.0104839	p1=2e-5;p2=2e-5;p12=2e-6	4755	35368	66026
Elafin	pietzner_2021_PMID34648354	P19957	colorectal	male	6.05191e-120	0.846179	1.00497e-120	0.140512	0.0133089	p1=2e-5;p2=2e-5;p12=2e-6	4749	10708	66026
Elafin	ferkingstad_2021_PMID34857953	P19957	colon	combined	3.12799e-235	0.960748	1.04349e-236	0.0320488	0.00720342	p1=2e-5;p2=2e-5;p12=2e-6	4755	35368	98777
Elafin	pietzner_2021_PMID34648354	P19957	colon	combined	6.87353e-120	0.961057	2.28228e-121	0.0319094	0.00703309	p1=2e-5;p2=2e-5;p12=2e-6	4749	10708	98777
Elafin	ferkingstad_2021_PMID34857953	P19957	colon	female	3.16358e-235	0.971676	6.68773e-237	0.0205395	0.00778404	p1=2e-5;p2=2e-5;p12=2e-6	4754	35368	67694
Elafin	pietzner_2021_PMID34648354	P19957	colon	female	6.9433e-120	0.970807	1.46784e-121	0.0205215	0.00867175	p1=2e-5;p2=2e-5;p12=2e-6	4748	10708	67694
Elafin	ferkingstad_2021_PMID34857953	P19957	colon	male	3.11582e-235	0.957009	7.81209e-237	0.0239906	0.0190001	p1=2e-5;p2=2e-5;p12=2e-6	4754	35368	66026
Elafin	pietzner_2021_PMID34648354	P19957	colon	male	6.90223e-120	0.965064	1.72054e-121	0.0240542	0.0108817	p1=2e-5;p2=2e-5;p12=2e-6	4748	10708	66026
Elafin	ferkingstad_2021_PMID34857953	P19957	proximal	combined	3.17125e-235	0.974034	5.51172e-237	0.0169272	0.00903897	p1=2e-5;p2=2e-5;p12=2e-6	4755	35368	81551
Elafin	pietzner_2021_PMID34648354	P19957	proximal	combined	6.97432e-120	0.975151	1.20252e-121	0.016812	0.00803735	p1=2e-5;p2=2e-5;p12=2e-6	4749	10708	81551
Elafin	ferkingstad_2021_PMID34857953	P19957	proximal	female	3.19258e-235	0.980584	3.98271e-237	0.0122313	0.00718489	p1=2e-5;p2=2e-5;p12=2e-6	4754	35368	67694
Elafin	pietzner_2021_PMID34648354	P19957	proximal	female	6.99464e-120	0.977986	8.63501e-122	0.0120714	0.00994307	p1=2e-5;p2=2e-5;p12=2e-6	4748	10708	67694
Elafin	ferkingstad_2021_PMID34857953	P19957	proximal	male	3.1313e-235	0.961764	7.44198e-237	0.0228546	0.0153819	p1=2e-5;p2=2e-5;p12=2e-6	4754	35368	66026
Elafin	pietzner_2021_PMID34648354	P19957	proximal	male	6.82163e-120	0.953796	1.60664e-121	0.0224591	0.023745	p1=2e-5;p2=2e-5;p12=2e-6	4748	10708	66026
Elafin	ferkingstad_2021_PMID34857953	P19957	distal	combined	2.9945e-235	0.919747	2.41972e-236	0.0743194	0.00593397	p1=2e-5;p2=2e-5;p12=2e-6	4755	35368	83000
Elafin	pietzner_2021_PMID34648354	P19957	distal	combined	6.57165e-120	0.918849	5.29442e-121	0.0740252	0.00712561	p1=2e-5;p2=2e-5;p12=2e-6	4749	10708	83000
Elafin	ferkingstad_2021_PMID34857953	P19957	distal	female	2.58742e-235	0.794714	6.4278e-236	0.197425	0.00786138	p1=2e-5;p2=2e-5;p12=2e-6	4754	35368	67694
Elafin	pietzner_2021_PMID34648354	P19957	distal	female	5.67581e-120	0.793587	1.41155e-120	0.19736	0.00905266	p1=2e-5;p2=2e-5;p12=2e-6	4748	10708	67694
Elafin	ferkingstad_2021_PMID34857953	P19957	distal	male	3.18064e-235	0.976917	4.25127e-237	0.0130555	0.0100277	p1=2e-5;p2=2e-5;p12=2e-6	4754	35368	66026
Elafin	pietzner_2021_PMID34648354	P19957	distal	male	6.99201e-120	0.977618	9.20232e-122	0.0128647	0.00951753	p1=2e-5;p2=2e-5;p12=2e-6	4748	10708	66026
FPRP	ferkingstad_2021_PMID34857953	Q9P2B2	colorectal	combined	0	0.977735	0	0.0190164	0.00324875	p1=2e-5;p2=2e-5;p12=2e-6	4367	35346	125915
FPRP	pietzner_2021_PMID34648354	Q9P2B2	colorectal	combined	0	0.978629	0	0.01758	0.00379066	p1=2e-5;p2=2e-5;p12=2e-6	4037	10708	125915
FPRP	zhang_2022_PMID35501419	Q9P2B2	colorectal	combined	0	0.966599	0	0.0256579	0.00774348	p1=1e-4;p2=1e-4;p12=1e-5	1800	7213	125915
FPRP	ferkingstad_2021_PMID34857953	Q9P2B2	colorectal	female	0	0.962802	0	0.0265253	0.0106725	p1=2e-5;p2=2e-5;p12=2e-6	4368	35346	67694
FPRP	pietzner_2021_PMID34648354	Q9P2B2	colorectal	female	0	0.96723	0	0.0246281	0.00814159	p1=2e-5;p2=2e-5;p12=2e-6	4038	10708	67694
FPRP	zhang_2022_PMID35501419	Q9P2B2	colorectal	female	0	0.824009	0	0.0341412	0.14185	p1=1e-4;p2=1e-4;p12=1e-5	1800	7213	67694
FPRP	ferkingstad_2021_PMID34857953	Q9P2B2	colorectal	male	0	0.973051	0	0.0224084	0.00454103	p1=2e-5;p2=2e-5;p12=2e-6	4370	35346	66026
FPRP	pietzner_2021_PMID34648354	Q9P2B2	colorectal	male	0	0.973974	0	0.0209435	0.00508268	p1=2e-5;p2=2e-5;p12=2e-6	4040	10708	66026
FPRP	zhang_2022_PMID35501419	Q9P2B2	colorectal	male	0	0.924877	0	0.0708524	0.00427082	p1=1e-4;p2=1e-4;p12=1e-5	1801	7213	66026
FPRP	ferkingstad_2021_PMID34857953	Q9P2B2	colon	combined	0	0.970371	0	0.0263872	0.00324167	p1=2e-5;p2=2e-5;p12=2e-6	4370	35346	98777
FPRP	pietzner_2021_PMID34648354	Q9P2B2	colon	combined	0	0.970688	0	0.0249712	0.00434066	p1=2e-5;p2=2e-5;p12=2e-6	4040	10708	98777
FPRP	zhang_2022_PMID35501419	Q9P2B2	colon	combined	0	0.90071	0	0.0888264	0.0104639	p1=1e-4;p2=1e-4;p12=1e-5	1801	7213	98777
FPRP	ferkingstad_2021_PMID34857953	Q9P2B2	colon	female	0	0.969571	0	0.0185334	0.0118953	p1=2e-5;p2=2e-5;p12=2e-6	4367	35346	67694
FPRP	pietzner_2021_PMID34648354	Q9P2B2	colon	female	0	0.975278	0	0.0163166	0.00840498	p1=2e-5;p2=2e-5;p12=2e-6	4037	10708	67694
FPRP	zhang_2022_PMID35501419	Q9P2B2	colon	female	0	0.88382	0	0.0398102	0.0763699	p1=1e-4;p2=1e-4;p12=1e-5	1800	7213	67694
FPRP	ferkingstad_2021_PMID34857953	Q9P2B2	colon	male	0	0.93159	0	0.0520409	0.0163687	p1=2e-5;p2=2e-5;p12=2e-6	4367	35346	66026
FPRP	pietzner_2021_PMID34648354	Q9P2B2	colon	male	0	0.943529	0	0.0508555	0.00561542	p1=2e-5;p2=2e-5;p12=2e-6	4037	10708	66026
FPRP	zhang_2022_PMID35501419	Q9P2B2	colon	male	0	0.810718	0	0.183614	0.00566749	p1=1e-4;p2=1e-4;p12=1e-5	1800	7213	66026
FPRP	ferkingstad_2021_PMID34857953	Q9P2B2	proximal	combined	0	0.97846	0	0.0119103	0.0096299	p1=2e-5;p2=2e-5;p12=2e-6	4369	35346	81551
FPRP	pietzner_2021_PMID34648354	Q9P2B2	proximal	combined	0	0.979494	0	0.0101802	0.0103253	p1=2e-5;p2=2e-5;p12=2e-6	4039	10708	81551
FPRP	zhang_2022_PMID35501419	Q9P2B2	proximal	combined	0	0.950427	0	0.0277	0.0218731	p1=1e-4;p2=1e-4;p12=1e-5	1800	7213	81551
FPRP	ferkingstad_2021_PMID34857953	Q9P2B2	proximal	female	0	0.982992	0	0.0122405	0.0047679	p1=2e-5;p2=2e-5;p12=2e-6	4366	35346	67694
FPRP	pietzner_2021_PMID34648354	Q9P2B2	proximal	female	0	0.982364	0	0.0104811	0.00715537	p1=2e-5;p2=2e-5;p12=2e-6	4037	10708	67694
FPRP	zhang_2022_PMID35501419	Q9P2B2	proximal	female	0	0.834325	0	0.021535	0.14414	p1=1e-4;p2=1e-4;p12=1e-5	1799	7213	67694
FPRP	ferkingstad_2021_PMID34857953	Q9P2B2	proximal	male	0	0.96798	0	0.0143089	0.0177109	p1=2e-5;p2=2e-5;p12=2e-6	4367	35346	66026
FPRP	pietzner_2021_PMID34648354	Q9P2B2	proximal	male	0	0.9829	0	0.0120305	0.00506958	p1=2e-5;p2=2e-5;p12=2e-6	4037	10708	66026
FPRP	zhang_2022_PMID35501419	Q9P2B2	proximal	male	0	0.965887	0	0.029454	0.00465894	p1=1e-4;p2=1e-4;p12=1e-5	1800	7213	66026
FPRP	ferkingstad_2021_PMID34857953	Q9P2B2	distal	combined	0	0.961619	0	0.0274677	0.0109129	p1=2e-5;p2=2e-5;p12=2e-6	4368	35346	83000
FPRP	pietzner_2021_PMID34648354	Q9P2B2	distal	combined	0	0.966536	0	0.0255545	0.00790913	p1=2e-5;p2=2e-5;p12=2e-6	4038	10708	83000
FPRP	zhang_2022_PMID35501419	Q9P2B2	distal	combined	0	0.909684	0	0.0854763	0.00483996	p1=1e-4;p2=1e-4;p12=1e-5	1800	7213	83000
FPRP	ferkingstad_2021_PMID34857953	Q9P2B2	distal	female	0	0.954023	0	0.017186	0.0287907	p1=2e-5;p2=2e-5;p12=2e-6	4366	35346	67694
FPRP	pietzner_2021_PMID34648354	Q9P2B2	distal	female	0	0.978959	0	0.0151995	0.00584123	p1=2e-5;p2=2e-5;p12=2e-6	4037	10708	67694
FPRP	zhang_2022_PMID35501419	Q9P2B2	distal	female	0	0.957012	0	0.037517	0.00547144	p1=1e-4;p2=1e-4;p12=1e-5	1799	7213	67694
FPRP	ferkingstad_2021_PMID34857953	Q9P2B2	distal	male	0	0.970059	0	0.0228918	0.00704917	p1=2e-5;p2=2e-5;p12=2e-6	4367	35346	66026
FPRP	pietzner_2021_PMID34648354	Q9P2B2	distal	male	0	0.97099	0	0.0207795	0.00823009	p1=2e-5;p2=2e-5;p12=2e-6	4037	10708	66026
FPRP	zhang_2022_PMID35501419	Q9P2B2	distal	male	0	0.927619	0	0.0602408	0.0121398	p1=1e-4;p2=1e-4;p12=1e-5	1800	7213	66026
GLNA	pietzner_2021_PMID34648354	P15104	colorectal	combined	1.2908e-23	1.0221e-10	8.29825e-14	0.657018	0.342982	p1=2e-5;p2=2e-5;p12=2e-6	4711	10708	125915
GLNA	pietzner_2021_PMID34648354	P15104	colorectal	female	4.75399e-20	3.76439e-07	7.74321e-14	0.613059	0.38694	p1=2e-5;p2=2e-5;p12=2e-6	4714	10708	67694
GLNA	pietzner_2021_PMID34648354	P15104	colorectal	male	4.16121e-15	0.0329501	8.65359e-14	0.685167	0.281883	p1=2e-5;p2=2e-5;p12=2e-6	4714	10708	66026
GLNA	pietzner_2021_PMID34648354	P15104	colon	combined	6.65424e-16	0.00526908	7.22233e-14	0.571807	0.422924	p1=2e-5;p2=2e-5;p12=2e-6	4714	10708	98777
GLNA	pietzner_2021_PMID34648354	P15104	colon	female	3.02804e-15	0.0239772	6.1528e-14	0.487105	0.488918	p1=2e-5;p2=2e-5;p12=2e-6	4711	10708	67694
GLNA	pietzner_2021_PMID34648354	P15104	colon	male	1.21783e-13	0.964322	2.90601e-15	0.0230084	0.0126699	p1=2e-5;p2=2e-5;p12=2e-6	4711	10708	66026
GLNA	pietzner_2021_PMID34648354	P15104	proximal	combined	1.19464e-13	0.945962	3.16318e-15	0.0250414	0.0289966	p1=2e-5;p2=2e-5;p12=2e-6	4714	10708	81551
GLNA	pietzner_2021_PMID34648354	P15104	proximal	female	1.02247e-13	0.809627	9.09778e-15	0.072016	0.118357	p1=2e-5;p2=2e-5;p12=2e-6	4711	10708	67694
GLNA	pietzner_2021_PMID34648354	P15104	proximal	male	1.23589e-13	0.978625	1.63719e-15	0.0129622	0.0084124	p1=2e-5;p2=2e-5;p12=2e-6	4711	10708	66026
GLNA	pietzner_2021_PMID34648354	P15104	distal	combined	1.76901e-14	0.140077	8.21549e-14	0.650491	0.209432	p1=2e-5;p2=2e-5;p12=2e-6	4714	10708	83000
GLNA	pietzner_2021_PMID34648354	P15104	distal	female	8.76067e-14	0.693703	2.17614e-14	0.172288	0.134009	p1=2e-5;p2=2e-5;p12=2e-6	4711	10708	67694
GLNA	pietzner_2021_PMID34648354	P15104	distal	male	1.19016e-13	0.942412	5.80033e-15	0.0459269	0.011661	p1=2e-5;p2=2e-5;p12=2e-6	4711	10708	66026
GLYAT	pietzner_2021_PMID34648354	Q6IB77	colorectal	combined	1.21791e-20	0.967137	2.05316e-22	0.0163007	0.0165626	p1=2e-5;p2=2e-5;p12=2e-6	4685	10708	125915
GLYAT	pietzner_2021_PMID34648354	Q6IB77	colorectal	female	1.21644e-20	0.96597	2.17667e-22	0.0172815	0.0167488	p1=2e-5;p2=2e-5;p12=2e-6	4685	10708	67694
GLYAT	pietzner_2021_PMID34648354	Q6IB77	colorectal	male	1.21091e-20	0.961578	1.77044e-22	0.0140541	0.0243682	p1=2e-5;p2=2e-5;p12=2e-6	4686	10708	66026
GLYAT	pietzner_2021_PMID34648354	Q6IB77	colon	combined	1.2072e-20	0.95863	2.67462e-22	0.021235	0.0201345	p1=2e-5;p2=2e-5;p12=2e-6	4686	10708	98777
GLYAT	pietzner_2021_PMID34648354	Q6IB77	colon	female	1.21167e-20	0.962184	2.30083e-22	0.0182668	0.0195488	p1=2e-5;p2=2e-5;p12=2e-6	4685	10708	67694
GLYAT	pietzner_2021_PMID34648354	Q6IB77	colon	male	1.21688e-20	0.966318	2.19949e-22	0.0174628	0.0162189	p1=2e-5;p2=2e-5;p12=2e-6	4685	10708	66026
GLYAT	pietzner_2021_PMID34648354	Q6IB77	proximal	combined	1.22402e-20	0.971992	1.38709e-22	0.0110114	0.0169969	p1=2e-5;p2=2e-5;p12=2e-6	4685	10708	81551
GLYAT	pietzner_2021_PMID34648354	Q6IB77	proximal	female	1.23e-20	0.976738	1.50412e-22	0.0119419	0.0113197	p1=2e-5;p2=2e-5;p12=2e-6	4685	10708	67694
GLYAT	pietzner_2021_PMID34648354	Q6IB77	proximal	male	1.22621e-20	0.973729	1.46362e-22	0.0116196	0.0146514	p1=2e-5;p2=2e-5;p12=2e-6	4685	10708	66026
GLYAT	pietzner_2021_PMID34648354	Q6IB77	distal	combined	1.1928e-20	0.947193	4.6223e-22	0.0367023	0.0161046	p1=2e-5;p2=2e-5;p12=2e-6	4686	10708	83000
GLYAT	pietzner_2021_PMID34648354	Q6IB77	distal	female	1.15094e-20	0.913959	3.9188e-22	0.031108	0.0549333	p1=2e-5;p2=2e-5;p12=2e-6	4685	10708	67694
GLYAT	pietzner_2021_PMID34648354	Q6IB77	distal	male	1.2242e-20	0.972132	1.81341e-22	0.0143975	0.0134702	p1=2e-5;p2=2e-5;p12=2e-6	4685	10708	66026
GST M1-1	ferkingstad_2021_PMID34857953	P09488	colorectal	combined	0	0.952869	0	0.0408865	0.00624448	p1=2e-5;p2=2e-5;p12=2e-6	4505	35342	125915
GST M1-1	zhang_2022_PMID35501419	P09488	colorectal	combined	3.53381e-130	0.914902	2.572e-131	0.0665705	0.0185273	p1=1e-4;p2=1e-4;p12=1e-5	1781	7213	125915
GST M1-1	ferkingstad_2021_PMID34857953	P09488	colorectal	female	0	0.976848	0	0.0179983	0.00515416	p1=2e-5;p2=2e-5;p12=2e-6	4506	35342	67694
GST M1-1	zhang_2022_PMID35501419	P09488	colorectal	female	3.6502e-130	0.945013	1.56581e-131	0.0405233	0.0144638	p1=1e-4;p2=1e-4;p12=1e-5	1782	7213	67694
GST M1-1	ferkingstad_2021_PMID34857953	P09488	colorectal	male	0	0.964857	0	0.0187087	0.0164342	p1=2e-5;p2=2e-5;p12=2e-6	4506	35342	66026
GST M1-1	zhang_2022_PMID35501419	P09488	colorectal	male	3.56637e-130	0.923309	1.22742e-131	0.0317322	0.0449584	p1=1e-4;p2=1e-4;p12=1e-5	1782	7213	66026
GST M1-1	ferkingstad_2021_PMID34857953	P09488	colon	combined	0	0.976575	0	0.019262	0.00416311	p1=2e-5;p2=2e-5;p12=2e-6	4506	35342	98777
GST M1-1	zhang_2022_PMID35501419	P09488	colon	combined	3.7423e-130	0.968856	6.80259e-132	0.0175979	0.0135459	p1=1e-4;p2=1e-4;p12=1e-5	1782	7213	98777
GST M1-1	ferkingstad_2021_PMID34857953	P09488	colon	female	0	0.966687	0	0.0223594	0.0109534	p1=2e-5;p2=2e-5;p12=2e-6	4505	35342	67694
GST M1-1	zhang_2022_PMID35501419	P09488	colon	female	3.60368e-130	0.93299	2.07276e-131	0.0536502	0.0133596	p1=1e-4;p2=1e-4;p12=1e-5	1781	7213	67694
GST M1-1	ferkingstad_2021_PMID34857953	P09488	colon	male	0	0.943159	0	0.0389144	0.017927	p1=2e-5;p2=2e-5;p12=2e-6	4505	35342	66026
GST M1-1	zhang_2022_PMID35501419	P09488	colon	male	3.66921e-130	0.949955	1.03242e-131	0.0267059	0.0233389	p1=1e-4;p2=1e-4;p12=1e-5	1781	7213	66026
GST M1-1	ferkingstad_2021_PMID34857953	P09488	proximal	combined	0	0.983543	0	0.011661	0.00479634	p1=2e-5;p2=2e-5;p12=2e-6	4506	35342	81551
GST M1-1	zhang_2022_PMID35501419	P09488	proximal	combined	3.72706e-130	0.964911	9.05669e-132	0.0234355	0.0116538	p1=1e-4;p2=1e-4;p12=1e-5	1782	7213	81551
GST M1-1	ferkingstad_2021_PMID34857953	P09488	proximal	female	0	0.977873	0	0.0131445	0.00898245	p1=2e-5;p2=2e-5;p12=2e-6	4505	35342	67694
GST M1-1	zhang_2022_PMID35501419	P09488	proximal	female	3.70721e-130	0.959793	1.22467e-131	0.031698	0.00850859	p1=1e-4;p2=1e-4;p12=1e-5	1781	7213	67694
GST M1-1	ferkingstad_2021_PMID34857953	P09488	proximal	male	0	0.978528	0	0.0157628	0.00570922	p1=2e-5;p2=2e-5;p12=2e-6	4505	35342	66026
GST M1-1	zhang_2022_PMID35501419	P09488	proximal	male	3.72939e-130	0.965537	8.73391e-132	0.0226002	0.0118624	p1=1e-4;p2=1e-4;p12=1e-5	1781	7213	66026
GST M1-1	ferkingstad_2021_PMID34857953	P09488	distal	combined	0	0.976293	0	0.0183324	0.00537425	p1=2e-5;p2=2e-5;p12=2e-6	4506	35342	83000
GST M1-1	zhang_2022_PMID35501419	P09488	distal	combined	3.73189e-130	0.966161	7.1437e-132	0.0184792	0.01536	p1=1e-4;p2=1e-4;p12=1e-5	1782	7213	83000
GST M1-1	ferkingstad_2021_PMID34857953	P09488	distal	female	0	0.974503	0	0.0198622	0.0056349	p1=2e-5;p2=2e-5;p12=2e-6	4505	35342	67694
GST M1-1	zhang_2022_PMID35501419	P09488	distal	female	3.56898e-130	0.924006	1.56441e-131	0.0404669	0.0355268	p1=1e-4;p2=1e-4;p12=1e-5	1781	7213	67694
GST M1-1	ferkingstad_2021_PMID34857953	P09488	distal	male	0	0.953758	0	0.0340549	0.0121869	p1=2e-5;p2=2e-5;p12=2e-6	4505	35342	66026
GST M1-1	zhang_2022_PMID35501419	P09488	distal	male	3.33605e-130	0.863702	3.93324e-131	0.101797	0.0345008	p1=1e-4;p2=1e-4;p12=1e-5	1781	7213	66026
LRIG3	ferkingstad_2021_PMID34857953	Q6UXM1	colorectal	combined	2.07485e-274	0.976318	4.1957e-276	0.019742	0.00394031	p1=2e-5;p2=2e-5;p12=2e-6	4876	35364	125915
LRIG3	zhang_2022_PMID35501419	Q6UXM1	colorectal	combined	4.73154e-92	0.950062	2.35859e-93	0.0473564	0.00258122	p1=1e-4;p2=1e-4;p12=1e-5	2422	7213	125915
LRIG3	ferkingstad_2021_PMID34857953	Q6UXM1	colorectal	female	2.09059e-274	0.983725	2.58187e-276	0.0121482	0.00412682	p1=2e-5;p2=2e-5;p12=2e-6	4876	35364	67694
LRIG3	zhang_2022_PMID35501419	Q6UXM1	colorectal	female	4.81147e-92	0.966102	1.51095e-93	0.030335	0.00356327	p1=1e-4;p2=1e-4;p12=1e-5	2421	7213	67694
LRIG3	ferkingstad_2021_PMID34857953	Q6UXM1	colorectal	male	2.07088e-274	0.97445	4.26211e-276	0.0200542	0.00549615	p1=2e-5;p2=2e-5;p12=2e-6	4876	35364	66026
LRIG3	zhang_2022_PMID35501419	Q6UXM1	colorectal	male	4.70446e-92	0.944615	2.57921e-93	0.0517848	0.00360003	p1=1e-4;p2=1e-4;p12=1e-5	2421	7213	66026
LRIG3	ferkingstad_2021_PMID34857953	Q6UXM1	colon	combined	2.08707e-274	0.98207	3.13903e-276	0.01477	0.00315947	p1=2e-5;p2=2e-5;p12=2e-6	4876	35364	98777
LRIG3	zhang_2022_PMID35501419	Q6UXM1	colon	combined	4.80688e-92	0.96518	1.57449e-93	0.0316112	0.0032088	p1=1e-4;p2=1e-4;p12=1e-5	2421	7213	98777
LRIG3	ferkingstad_2021_PMID34857953	Q6UXM1	colon	female	2.0849e-274	0.981048	3.13578e-276	0.0147546	0.00419721	p1=2e-5;p2=2e-5;p12=2e-6	4876	35364	67694
LRIG3	zhang_2022_PMID35501419	Q6UXM1	colon	female	4.76072e-92	0.955912	2.01882e-93	0.0405326	0.00355588	p1=1e-4;p2=1e-4;p12=1e-5	2421	7213	67694
LRIG3	ferkingstad_2021_PMID34857953	Q6UXM1	colon	male	2.084e-274	0.980623	3.3257e-276	0.0156483	0.00372862	p1=2e-5;p2=2e-5;p12=2e-6	4876	35364	66026
LRIG3	zhang_2022_PMID35501419	Q6UXM1	colon	male	4.84095e-92	0.972021	1.20184e-93	0.024128	0.00385109	p1=1e-4;p2=1e-4;p12=1e-5	2421	7213	66026
LRIG3	ferkingstad_2021_PMID34857953	Q6UXM1	proximal	combined	2.07911e-274	0.978324	3.60778e-276	0.0169754	0.00470067	p1=2e-5;p2=2e-5;p12=2e-6	4876	35364	81551
LRIG3	zhang_2022_PMID35501419	Q6UXM1	proximal	combined	4.81602e-92	0.967015	1.47626e-93	0.0296386	0.00334669	p1=1e-4;p2=1e-4;p12=1e-5	2421	7213	81551
LRIG3	ferkingstad_2021_PMID34857953	Q6UXM1	proximal	female	2.07683e-274	0.977252	3.46534e-276	0.0163049	0.00644311	p1=2e-5;p2=2e-5;p12=2e-6	4876	35364	67694
LRIG3	zhang_2022_PMID35501419	Q6UXM1	proximal	female	4.75111e-92	0.953982	2.10416e-93	0.0422459	0.00377182	p1=1e-4;p2=1e-4;p12=1e-5	2421	7213	67694
LRIG3	ferkingstad_2021_PMID34857953	Q6UXM1	proximal	male	2.0906e-274	0.983728	2.68007e-276	0.0126103	0.00366122	p1=2e-5;p2=2e-5;p12=2e-6	4876	35364	66026
LRIG3	zhang_2022_PMID35501419	Q6UXM1	proximal	male	4.82666e-92	0.969151	1.25833e-93	0.0252605	0.0055881	p1=1e-4;p2=1e-4;p12=1e-5	2421	7213	66026
LRIG3	ferkingstad_2021_PMID34857953	Q6UXM1	distal	combined	2.06821e-274	0.973197	4.62367e-276	0.0217556	0.00504767	p1=2e-5;p2=2e-5;p12=2e-6	4876	35364	83000
LRIG3	zhang_2022_PMID35501419	Q6UXM1	distal	combined	4.81873e-92	0.967559	1.39646e-93	0.0280353	0.00440591	p1=1e-4;p2=1e-4;p12=1e-5	2421	7213	83000
LRIG3	ferkingstad_2021_PMID34857953	Q6UXM1	distal	female	2.08128e-274	0.979344	3.55926e-276	0.0167473	0.00390843	p1=2e-5;p2=2e-5;p12=2e-6	4876	35364	67694
LRIG3	zhang_2022_PMID35501419	Q6UXM1	distal	female	4.67686e-92	0.939073	2.80172e-93	0.0562514	0.0046756	p1=1e-4;p2=1e-4;p12=1e-5	2421	7213	67694
LRIG3	ferkingstad_2021_PMID34857953	Q6UXM1	distal	male	1.55144e-274	0.730029	5.62246e-275	0.264563	0.00540802	p1=2e-5;p2=2e-5;p12=2e-6	4876	35364	66026
LRIG3	zhang_2022_PMID35501419	Q6UXM1	distal	male	4.78442e-92	0.960669	1.17888e-93	0.0236552	0.0156753	p1=1e-4;p2=1e-4;p12=1e-5	2421	7213	66026
MIC-1	ferkingstad_2021_PMID34857953	Q99988	colorectal	combined	0	0.973037	0	0.021954	0.00500945	p1=2e-5;p2=2e-5;p12=2e-6	4944	35350	125915
MIC-1	zhang_2022_PMID35501419	Q99988	colorectal	combined	0	0.926344	0	0.0546798	0.0189762	p1=1e-4;p2=1e-4;p12=1e-5	2253	7213	125915
MIC-1	ferkingstad_2021_PMID34857953	Q99988	colorectal	female	0	0.882959	0	0.112242	0.00479906	p1=2e-5;p2=2e-5;p12=2e-6	4945	35350	67694
MIC-1	zhang_2022_PMID35501419	Q99988	colorectal	female	0	0.731686	0	0.257817	0.0104969	p1=1e-4;p2=1e-4;p12=1e-5	2254	7213	67694
MIC-1	ferkingstad_2021_PMID34857953	Q99988	colorectal	male	0	0.975617	0	0.0177499	0.00663322	p1=2e-5;p2=2e-5;p12=2e-6	4945	35350	66026
MIC-1	zhang_2022_PMID35501419	Q99988	colorectal	male	0	0.95273	0	0.0375596	0.00971003	p1=1e-4;p2=1e-4;p12=1e-5	2254	7213	66026
MIC-1	ferkingstad_2021_PMID34857953	Q99988	colon	combined	0	0.96679	0	0.0232638	0.00994606	p1=2e-5;p2=2e-5;p12=2e-6	4945	35350	98777
MIC-1	zhang_2022_PMID35501419	Q99988	colon	combined	0	0.920052	0	0.0664205	0.0135278	p1=1e-4;p2=1e-4;p12=1e-5	2254	7213	98777
MIC-1	ferkingstad_2021_PMID34857953	Q99988	colon	female	0	0.937995	0	0.0287551	0.0332497	p1=2e-5;p2=2e-5;p12=2e-6	4944	35350	67694
MIC-1	zhang_2022_PMID35501419	Q99988	colon	female	0	0.929982	0	0.0556832	0.0143347	p1=1e-4;p2=1e-4;p12=1e-5	2253	7213	67694
MIC-1	ferkingstad_2021_PMID34857953	Q99988	colon	male	0	0.911992	0	0.0804206	0.00758698	p1=2e-5;p2=2e-5;p12=2e-6	4944	35350	66026
MIC-1	zhang_2022_PMID35501419	Q99988	colon	male	0	0.94088	0	0.0535491	0.00557113	p1=1e-4;p2=1e-4;p12=1e-5	2253	7213	66026
MIC-1	ferkingstad_2021_PMID34857953	Q99988	proximal	combined	0	0.966831	0	0.0279754	0.00519364	p1=2e-5;p2=2e-5;p12=2e-6	4945	35350	81551
MIC-1	zhang_2022_PMID35501419	Q99988	proximal	combined	0	0.901397	0	0.0855607	0.0130425	p1=1e-4;p2=1e-4;p12=1e-5	2254	7213	81551
MIC-1	ferkingstad_2021_PMID34857953	Q99988	proximal	female	0	0.921946	0	0.046211	0.0318434	p1=2e-5;p2=2e-5;p12=2e-6	4944	35350	67694
MIC-1	zhang_2022_PMID35501419	Q99988	proximal	female	0	0.833232	0	0.160744	0.00602439	p1=1e-4;p2=1e-4;p12=1e-5	2253	7213	67694
MIC-1	ferkingstad_2021_PMID34857953	Q99988	proximal	male	0	0.948817	0	0.0450408	0.00614201	p1=2e-5;p2=2e-5;p12=2e-6	4944	35350	66026
MIC-1	zhang_2022_PMID35501419	Q99988	proximal	male	0	0.912108	0	0.0782431	0.00964853	p1=1e-4;p2=1e-4;p12=1e-5	2253	7213	66026
MIC-1	ferkingstad_2021_PMID34857953	Q99988	distal	combined	0	0.929494	0	0.0523608	0.018145	p1=2e-5;p2=2e-5;p12=2e-6	4945	35350	83000
MIC-1	zhang_2022_PMID35501419	Q99988	distal	combined	0	0.823147	0	0.167567	0.00928595	p1=1e-4;p2=1e-4;p12=1e-5	2254	7213	83000
MIC-1	ferkingstad_2021_PMID34857953	Q99988	distal	female	0	0.902091	0	0.0338219	0.0640869	p1=2e-5;p2=2e-5;p12=2e-6	4944	35350	67694
MIC-1	zhang_2022_PMID35501419	Q99988	distal	female	0	0.885013	0	0.100809	0.0141779	p1=1e-4;p2=1e-4;p12=1e-5	2253	7213	67694
MIC-1	ferkingstad_2021_PMID34857953	Q99988	distal	male	0	0.958682	0	0.0201555	0.0211626	p1=2e-5;p2=2e-5;p12=2e-6	4944	35350	66026
MIC-1	zhang_2022_PMID35501419	Q99988	distal	male	0	0.961281	0	0.0342115	0.00450792	p1=1e-4;p2=1e-4;p12=1e-5	2253	7213	66026
NTRI	ferkingstad_2021_PMID34857953	Q9P121	colorectal	combined	0	0.75348	0	0.243812	0.00270778	p1=1e-5;p2=1e-5;p12=1e-6	8395	35367	125915
NTRI	pietzner_2021_PMID34648354	Q9P121	colorectal	combined	2.06297e-234	0.753122	6.6645e-235	0.243298	0.00358034	p1=1e-5;p2=1e-5;p12=1e-6	8273	10708	125915
NTRI	zhang_2022_PMID35501419	Q9P121	colorectal	combined	0	0.976555	0	0.0184523	0.00499266	p1=2e-5;p2=2e-5;p12=2e-6	2601	7213	125915
NTRI	ferkingstad_2021_PMID34857953	Q9P121	colorectal	female	0	0.889456	0	0.0911666	0.0193776	p1=1e-5;p2=1e-5;p12=1e-6	8396	35367	67694
NTRI	pietzner_2021_PMID34648354	Q9P121	colorectal	female	2.45678e-234	0.896888	2.48904e-235	0.0908654	0.0122461	p1=1e-5;p2=1e-5;p12=1e-6	8274	10708	67694
NTRI	zhang_2022_PMID35501419	Q9P121	colorectal	female	0	0.984917	0	0.00905387	0.00602943	p1=2e-5;p2=2e-5;p12=2e-6	2601	7213	67694
NTRI	ferkingstad_2021_PMID34857953	Q9P121	colorectal	male	0	0.977447	0	0.0188275	0.00372594	p1=1e-5;p2=1e-5;p12=1e-6	8396	35367	66026
NTRI	pietzner_2021_PMID34648354	Q9P121	colorectal	male	2.66922e-234	0.974443	4.91552e-236	0.0179442	0.00761316	p1=1e-5;p2=1e-5;p12=1e-6	8274	10708	66026
NTRI	zhang_2022_PMID35501419	Q9P121	colorectal	male	0	0.980737	0	0.0122846	0.0069785	p1=2e-5;p2=2e-5;p12=2e-6	2602	7213	66026
NTRI	ferkingstad_2021_PMID34857953	Q9P121	colon	combined	0	0.883002	0	0.112373	0.00462524	p1=1e-5;p2=1e-5;p12=1e-6	8396	35367	98777
NTRI	pietzner_2021_PMID34648354	Q9P121	colon	combined	2.41655e-234	0.882202	3.05972e-235	0.1117	0.00609788	p1=1e-5;p2=1e-5;p12=1e-6	8274	10708	98777
NTRI	zhang_2022_PMID35501419	Q9P121	colon	combined	0	0.987773	0	0.00669614	0.00553122	p1=2e-5;p2=2e-5;p12=2e-6	2602	7213	98777
NTRI	ferkingstad_2021_PMID34857953	Q9P121	colon	female	0	0.836107	0	0.0611792	0.102714	p1=1e-5;p2=1e-5;p12=1e-6	8395	35367	67694
NTRI	pietzner_2021_PMID34648354	Q9P121	colon	female	2.52739e-234	0.922666	1.81571e-235	0.0662843	0.0110501	p1=1e-5;p2=1e-5;p12=1e-6	8273	10708	67694
NTRI	zhang_2022_PMID35501419	Q9P121	colon	female	0	0.984863	0	0.00897438	0.00616301	p1=2e-5;p2=2e-5;p12=2e-6	2600	7213	67694
NTRI	ferkingstad_2021_PMID34857953	Q9P121	colon	male	0	0.981089	0	0.0151369	0.00377457	p1=1e-5;p2=1e-5;p12=1e-6	8395	35367	66026
NTRI	pietzner_2021_PMID34648354	Q9P121	colon	male	2.68593e-234	0.980544	3.88799e-236	0.0141932	0.00526305	p1=1e-5;p2=1e-5;p12=1e-6	8273	10708	66026
NTRI	zhang_2022_PMID35501419	Q9P121	colon	male	0	0.986736	0	0.00745814	0.00580586	p1=2e-5;p2=2e-5;p12=2e-6	2601	7213	66026
NTRI	ferkingstad_2021_PMID34857953	Q9P121	proximal	combined	0	0.979701	0	0.0123676	0.0079314	p1=1e-5;p2=1e-5;p12=1e-6	8396	35367	81551
NTRI	pietzner_2021_PMID34648354	Q9P121	proximal	combined	2.68989e-234	0.98199	2.91471e-236	0.0106399	0.00736973	p1=1e-5;p2=1e-5;p12=1e-6	8274	10708	81551
NTRI	zhang_2022_PMID35501419	Q9P121	proximal	combined	0	0.98701	0	0.00661119	0.00637847	p1=2e-5;p2=2e-5;p12=2e-6	2602	7213	81551
NTRI	ferkingstad_2021_PMID34857953	Q9P121	proximal	female	0	0.910637	0	0.0174567	0.0719066	p1=1e-5;p2=1e-5;p12=1e-6	8395	35367	67694
NTRI	pietzner_2021_PMID34648354	Q9P121	proximal	female	2.6778e-234	0.977577	4.54279e-236	0.0165836	0.00583922	p1=1e-5;p2=1e-5;p12=1e-6	8273	10708	67694
NTRI	zhang_2022_PMID35501419	Q9P121	proximal	female	0	0.985907	0	0.00904076	0.00505255	p1=2e-5;p2=2e-5;p12=2e-6	2600	7213	67694
NTRI	ferkingstad_2021_PMID34857953	Q9P121	proximal	male	0	0.980922	0	0.0154028	0.00367504	p1=1e-5;p2=1e-5;p12=1e-6	8395	35367	66026
NTRI	pietzner_2021_PMID34648354	Q9P121	proximal	male	2.68121e-234	0.978822	3.44544e-236	0.0125773	0.00860108	p1=1e-5;p2=1e-5;p12=1e-6	8273	10708	66026
NTRI	zhang_2022_PMID35501419	Q9P121	proximal	male	0	0.987606	0	0.00707678	0.00531766	p1=2e-5;p2=2e-5;p12=2e-6	2600	7213	66026
NTRI	ferkingstad_2021_PMID34857953	Q9P121	distal	combined	0	0.892469	0	0.10457	0.00296022	p1=1e-5;p2=1e-5;p12=1e-6	8396	35367	83000
NTRI	pietzner_2021_PMID34648354	Q9P121	distal	combined	2.43473e-234	0.888839	2.83472e-235	0.103486	0.00767545	p1=1e-5;p2=1e-5;p12=1e-6	8274	10708	83000
NTRI	zhang_2022_PMID35501419	Q9P121	distal	combined	0	0.987267	0	0.00706042	0.00567268	p1=2e-5;p2=2e-5;p12=2e-6	2602	7213	83000
NTRI	ferkingstad_2021_PMID34857953	Q9P121	distal	female	0	0.960254	0	0.0211449	0.0186012	p1=1e-5;p2=1e-5;p12=1e-6	8395	35367	67694
NTRI	pietzner_2021_PMID34648354	Q9P121	distal	female	2.6264e-234	0.958812	5.64239e-236	0.0205964	0.0205918	p1=1e-5;p2=1e-5;p12=1e-6	8273	10708	67694
NTRI	zhang_2022_PMID35501419	Q9P121	distal	female	0	0.982947	0	0.00818164	0.00887141	p1=2e-5;p2=2e-5;p12=2e-6	2600	7213	67694
NTRI	ferkingstad_2021_PMID34857953	Q9P121	distal	male	0	0.959086	0	0.0360632	0.00485043	p1=1e-5;p2=1e-5;p12=1e-6	8395	35367	66026
NTRI	pietzner_2021_PMID34648354	Q9P121	distal	male	2.62655e-234	0.958866	9.6516e-236	0.0352342	0.00589936	p1=1e-5;p2=1e-5;p12=1e-6	8273	10708	66026
NTRI	zhang_2022_PMID35501419	Q9P121	distal	male	0	0.980004	0	0.0154254	0.00457054	p1=2e-5;p2=2e-5;p12=2e-6	2600	7213	66026
OBCAM	ferkingstad_2021_PMID34857953	Q14982	colorectal	combined	7.88402e-25	0.957375	2.04418e-26	0.0248212	0.017804	p1=1e-5;p2=1e-5;p12=1e-6	8496	35364	125915
OBCAM	pietzner_2021_PMID34648354	Q14982	colorectal	combined	0.000169257	0.881431	4.32482e-06	0.0225126	0.0958829	p1=1e-5;p2=1e-5;p12=1e-6	8458	9682	125915
OBCAM	ferkingstad_2021_PMID34857953	Q14982	colorectal	female	3.25215e-25	0.394916	4.93161e-25	0.598855	0.00622869	p1=1e-5;p2=1e-5;p12=1e-6	8497	35364	67694
OBCAM	pietzner_2021_PMID34648354	Q14982	colorectal	female	7.32293e-05	0.381354	0.000111024	0.57817	0.0402919	p1=1e-5;p2=1e-5;p12=1e-6	8459	9682	67694
OBCAM	ferkingstad_2021_PMID34857953	Q14982	colorectal	male	7.95039e-25	0.965432	1.81501e-26	0.0220388	0.0125288	p1=1e-5;p2=1e-5;p12=1e-6	8497	35364	66026
OBCAM	pietzner_2021_PMID34648354	Q14982	colorectal	male	0.000183669	0.956487	4.13953e-06	0.0215551	0.0217698	p1=1e-5;p2=1e-5;p12=1e-6	8459	9682	66026
OBCAM	ferkingstad_2021_PMID34857953	Q14982	colon	combined	8.0673e-25	0.979629	9.90955e-27	0.0120325	0.00833841	p1=1e-5;p2=1e-5;p12=1e-6	8497	35364	98777
OBCAM	pietzner_2021_PMID34648354	Q14982	colon	combined	0.00018159	0.945657	2.16983e-06	0.0112954	0.0428639	p1=1e-5;p2=1e-5;p12=1e-6	8459	9682	98777
OBCAM	ferkingstad_2021_PMID34857953	Q14982	colon	female	7.81358e-25	0.948821	3.26408e-26	0.0396353	0.0115438	p1=1e-5;p2=1e-5;p12=1e-6	8496	35364	67694
OBCAM	pietzner_2021_PMID34648354	Q14982	colon	female	0.000178198	0.927996	7.37956e-06	0.0384269	0.0333917	p1=1e-5;p2=1e-5;p12=1e-6	8458	9682	67694
OBCAM	ferkingstad_2021_PMID34857953	Q14982	colon	male	8.01542e-25	0.973331	1.43966e-26	0.0174812	0.00918777	p1=1e-5;p2=1e-5;p12=1e-6	8496	35364	66026
OBCAM	pietzner_2021_PMID34648354	Q14982	colon	male	0.000185433	0.965674	3.26994e-06	0.017027	0.0171107	p1=1e-5;p2=1e-5;p12=1e-6	8458	9682	66026
OBCAM	ferkingstad_2021_PMID34857953	Q14982	proximal	combined	8.06521e-25	0.979375	9.20096e-27	0.011172	0.00945281	p1=1e-5;p2=1e-5;p12=1e-6	8497	35364	81551
OBCAM	pietzner_2021_PMID34648354	Q14982	proximal	combined	0.000175372	0.913276	1.95779e-06	0.0101879	0.0763589	p1=1e-5;p2=1e-5;p12=1e-6	8459	9682	81551
OBCAM	ferkingstad_2021_PMID34857953	Q14982	proximal	female	8.01988e-25	0.973873	1.38094e-26	0.0167682	0.00935923	p1=1e-5;p2=1e-5;p12=1e-6	8496	35364	67694
OBCAM	pietzner_2021_PMID34648354	Q14982	proximal	female	0.000182112	0.948378	3.09274e-06	0.0161024	0.0353347	p1=1e-5;p2=1e-5;p12=1e-6	8458	9682	67694
OBCAM	ferkingstad_2021_PMID34857953	Q14982	proximal	male	7.88374e-25	0.95734	2.76576e-26	0.0335844	0.00907548	p1=1e-5;p2=1e-5;p12=1e-6	8496	35364	66026
OBCAM	pietzner_2021_PMID34648354	Q14982	proximal	male	0.000182394	0.949844	6.34864e-06	0.0330599	0.0169077	p1=1e-5;p2=1e-5;p12=1e-6	8458	9682	66026
OBCAM	ferkingstad_2021_PMID34857953	Q14982	distal	combined	8.04701e-25	0.977165	1.26368e-26	0.0153444	0.00749031	p1=1e-5;p2=1e-5;p12=1e-6	8497	35364	83000
OBCAM	pietzner_2021_PMID34648354	Q14982	distal	combined	0.000185822	0.9677	2.86208e-06	0.0149031	0.0172086	p1=1e-5;p2=1e-5;p12=1e-6	8459	9682	83000
OBCAM	ferkingstad_2021_PMID34857953	Q14982	distal	female	7.96477e-25	0.96718	1.80112e-26	0.0218703	0.0109501	p1=1e-5;p2=1e-5;p12=1e-6	8496	35364	67694
OBCAM	pietzner_2021_PMID34648354	Q14982	distal	female	0.000184876	0.962773	4.13092e-06	0.0215109	0.0155274	p1=1e-5;p2=1e-5;p12=1e-6	8458	9682	67694
OBCAM	ferkingstad_2021_PMID34857953	Q14982	distal	male	8.04143e-25	0.976489	1.11469e-26	0.0135349	0.00997571	p1=1e-5;p2=1e-5;p12=1e-6	8496	35364	66026
OBCAM	pietzner_2021_PMID34648354	Q14982	distal	male	0.000187112	0.974414	2.52724e-06	0.0131598	0.0122366	p1=1e-5;p2=1e-5;p12=1e-6	8458	9682	66026
PGRP-I-alpha	pietzner_2021_PMID34648354	Q96LB9	colorectal	combined	7.58292e-07	0.978736	1.0449e-08	0.0134851	0.00777807	p1=2e-5;p2=2e-5;p12=2e-6	3652	10708	125915
PGRP-I-alpha	pietzner_2021_PMID34648354	Q96LB9	colorectal	female	7.55486e-07	0.975111	1.19165e-08	0.0153789	0.00950892	p1=2e-5;p2=2e-5;p12=2e-6	3653	10708	67694
PGRP-I-alpha	pietzner_2021_PMID34648354	Q96LB9	colorectal	male	6.80325e-07	0.878101	8.59321e-08	0.110911	0.0109872	p1=2e-5;p2=2e-5;p12=2e-6	3653	10708	66026
PGRP-I-alpha	pietzner_2021_PMID34648354	Q96LB9	colon	combined	7.63581e-07	0.98556	6.01628e-09	0.00776392	0.0066752	p1=2e-5;p2=2e-5;p12=2e-6	3653	10708	98777
PGRP-I-alpha	pietzner_2021_PMID34648354	Q96LB9	colon	female	7.54718e-07	0.974123	1.1161e-08	0.0144034	0.0114728	p1=2e-5;p2=2e-5;p12=2e-6	3652	10708	67694
PGRP-I-alpha	pietzner_2021_PMID34648354	Q96LB9	colon	male	7.44831e-07	0.961361	2.02609e-08	0.0261485	0.0124896	p1=2e-5;p2=2e-5;p12=2e-6	3652	10708	66026
PGRP-I-alpha	pietzner_2021_PMID34648354	Q96LB9	proximal	combined	7.56124e-07	0.975935	8.37699e-09	0.0108096	0.0132548	p1=2e-5;p2=2e-5;p12=2e-6	3653	10708	81551
PGRP-I-alpha	pietzner_2021_PMID34648354	Q96LB9	proximal	female	7.56464e-07	0.976377	9.00586e-09	0.0116216	0.0120008	p1=2e-5;p2=2e-5;p12=2e-6	3652	10708	67694
PGRP-I-alpha	pietzner_2021_PMID34648354	Q96LB9	proximal	male	7.45235e-07	0.961883	7.13486e-09	0.00920326	0.028913	p1=2e-5;p2=2e-5;p12=2e-6	3652	10708	66026
PGRP-I-alpha	pietzner_2021_PMID34648354	Q96LB9	distal	combined	7.5385e-07	0.973	8.2506e-09	0.0106458	0.0163532	p1=2e-5;p2=2e-5;p12=2e-6	3653	10708	83000
PGRP-I-alpha	pietzner_2021_PMID34648354	Q96LB9	distal	female	7.60539e-07	0.981637	7.16553e-09	0.0092468	0.00911584	p1=2e-5;p2=2e-5;p12=2e-6	3652	10708	67694
PGRP-I-alpha	pietzner_2021_PMID34648354	Q96LB9	distal	male	7.48466e-07	0.966053	1.71826e-08	0.0221754	0.0117704	p1=2e-5;p2=2e-5;p12=2e-6	3652	10708	66026
SAP	ferkingstad_2021_PMID34857953	P02743	colorectal	combined	3.96483e-107	0.905324	3.80407e-108	0.0868601	0.00781546	p1=2e-5;p2=2e-5;p12=2e-6	4903	35357	125915
SAP	pietzner_2021_PMID34648354	P02743	colorectal	combined	2.19081e-50	0.168311	2.09693e-51	0.0159467	0.815743	p1=2e-5;p2=2e-5;p12=2e-6	4891	10708	125915
SAP	zhang_2022_PMID35501419	P02743	colorectal	combined	3.80579e-54	0.948345	1.25924e-55	0.0313581	0.0202974	p1=1e-4;p2=1e-4;p12=1e-5	2327	7213	125915
SAP	ferkingstad_2021_PMID34857953	P02743	colorectal	female	3.9687e-107	0.93623	1.38859e-108	0.032751	0.0310187	p1=2e-5;p2=2e-5;p12=2e-6	4905	35357	67694
SAP	pietzner_2021_PMID34648354	P02743	colorectal	female	1.14211e-49	0.87738	3.97747e-51	0.0305367	0.0920837	p1=2e-5;p2=2e-5;p12=2e-6	4893	10708	67694
SAP	zhang_2022_PMID35501419	P02743	colorectal	female	3.43677e-54	0.856468	4.8315e-55	0.120381	0.0231503	p1=1e-4;p2=1e-4;p12=1e-5	2329	7213	67694
SAP	ferkingstad_2021_PMID34857953	P02743	colorectal	male	4.10019e-107	0.967251	9.3951e-109	0.0221613	0.0105881	p1=2e-5;p2=2e-5;p12=2e-6	4905	35357	66026
SAP	pietzner_2021_PMID34648354	P02743	colorectal	male	1.19615e-49	0.918893	2.71517e-51	0.020846	0.0602609	p1=2e-5;p2=2e-5;p12=2e-6	4893	10708	66026
SAP	zhang_2022_PMID35501419	P02743	colorectal	male	3.83021e-54	0.954516	1.20841e-55	0.0300991	0.0153846	p1=1e-4;p2=1e-4;p12=1e-5	2329	7213	66026
SAP	ferkingstad_2021_PMID34857953	P02743	colon	combined	3.45154e-107	0.814231	7.33739e-108	0.173089	0.0126794	p1=2e-5;p2=2e-5;p12=2e-6	4905	35357	98777
SAP	pietzner_2021_PMID34648354	P02743	colon	combined	8.15062e-50	0.626136	1.73183e-50	0.132992	0.240871	p1=2e-5;p2=2e-5;p12=2e-6	4893	10708	98777
SAP	zhang_2022_PMID35501419	P02743	colon	combined	3.82661e-54	0.953618	1.21488e-55	0.0302595	0.0161221	p1=1e-4;p2=1e-4;p12=1e-5	2329	7213	98777
SAP	ferkingstad_2021_PMID34857953	P02743	colon	female	4.17406e-107	0.953099	1.2186e-108	0.0278215	0.0190799	p1=2e-5;p2=2e-5;p12=2e-6	4903	35357	67694
SAP	pietzner_2021_PMID34648354	P02743	colon	female	1.19913e-49	0.921244	3.47984e-51	0.0267237	0.0520321	p1=2e-5;p2=2e-5;p12=2e-6	4891	10708	67694
SAP	zhang_2022_PMID35501419	P02743	colon	female	3.58445e-54	0.893191	3.79689e-55	0.0946004	0.0122089	p1=1e-4;p2=1e-4;p12=1e-5	2327	7213	67694
SAP	ferkingstad_2021_PMID34857953	P02743	colon	male	4.17123e-107	0.952454	1.49273e-108	0.0340822	0.0134643	p1=2e-5;p2=2e-5;p12=2e-6	4903	35357	66026
SAP	pietzner_2021_PMID34648354	P02743	colon	male	1.22108e-49	0.9381	4.36323e-51	0.0335151	0.0283845	p1=2e-5;p2=2e-5;p12=2e-6	4891	10708	66026
SAP	zhang_2022_PMID35501419	P02743	colon	male	3.80238e-54	0.947495	1.40691e-55	0.0350405	0.0174649	p1=1e-4;p2=1e-4;p12=1e-5	2327	7213	66026
SAP	ferkingstad_2021_PMID34857953	P02743	proximal	combined	3.83704e-107	0.905173	1.04483e-108	0.024634	0.070193	p1=2e-5;p2=2e-5;p12=2e-6	4905	35357	81551
SAP	pietzner_2021_PMID34648354	P02743	proximal	combined	1.21457e-49	0.933045	3.29623e-51	0.0253136	0.0416419	p1=2e-5;p2=2e-5;p12=2e-6	4893	10708	81551
SAP	zhang_2022_PMID35501419	P02743	proximal	combined	3.50065e-54	0.872386	3.35755e-55	0.0836286	0.0439852	p1=1e-4;p2=1e-4;p12=1e-5	2329	7213	81551
SAP	ferkingstad_2021_PMID34857953	P02743	proximal	female	4.13248e-107	0.943604	1.4466e-108	0.0330267	0.0233691	p1=2e-5;p2=2e-5;p12=2e-6	4903	35357	67694
SAP	pietzner_2021_PMID34648354	P02743	proximal	female	1.22972e-49	0.944745	4.324e-51	0.0332151	0.0220396	p1=2e-5;p2=2e-5;p12=2e-6	4891	10708	67694
SAP	zhang_2022_PMID35501419	P02743	proximal	female	3.43219e-54	0.855249	4.96853e-55	0.123787	0.0209642	p1=1e-4;p2=1e-4;p12=1e-5	2327	7213	67694
SAP	ferkingstad_2021_PMID34857953	P02743	proximal	male	4.16367e-107	0.950726	9.61938e-109	0.0219593	0.0273149	p1=2e-5;p2=2e-5;p12=2e-6	4903	35357	66026
SAP	pietzner_2021_PMID34648354	P02743	proximal	male	1.24814e-49	0.958894	2.84258e-51	0.0218345	0.0192712	p1=2e-5;p2=2e-5;p12=2e-6	4891	10708	66026
SAP	zhang_2022_PMID35501419	P02743	proximal	male	3.7715e-54	0.9398	1.62314e-55	0.0404263	0.0197739	p1=1e-4;p2=1e-4;p12=1e-5	2327	7213	66026
SAP	ferkingstad_2021_PMID34857953	P02743	distal	combined	3.90805e-107	0.921924	2.85571e-108	0.0673651	0.0107106	p1=2e-5;p2=2e-5;p12=2e-6	4905	35357	83000
SAP	pietzner_2021_PMID34648354	P02743	distal	combined	1.17077e-49	0.899392	8.54081e-51	0.0656041	0.0350041	p1=2e-5;p2=2e-5;p12=2e-6	4893	10708	83000
SAP	zhang_2022_PMID35501419	P02743	distal	combined	3.84877e-54	0.95914	1.00917e-55	0.0251335	0.0157267	p1=1e-4;p2=1e-4;p12=1e-5	2329	7213	83000
SAP	ferkingstad_2021_PMID34857953	P02743	distal	female	4.25663e-107	0.971954	5.5466e-109	0.012662	0.0153841	p1=2e-5;p2=2e-5;p12=2e-6	4903	35357	67694
SAP	pietzner_2021_PMID34648354	P02743	distal	female	1.25804e-49	0.966497	1.58652e-51	0.0121843	0.0213192	p1=2e-5;p2=2e-5;p12=2e-6	4891	10708	67694
SAP	zhang_2022_PMID35501419	P02743	distal	female	3.8341e-54	0.955399	1.22515e-55	0.0305148	0.0140859	p1=1e-4;p2=1e-4;p12=1e-5	2327	7213	67694
SAP	ferkingstad_2021_PMID34857953	P02743	distal	male	4.20794e-107	0.960836	1.15138e-108	0.0262878	0.0128765	p1=2e-5;p2=2e-5;p12=2e-6	4903	35357	66026
SAP	pietzner_2021_PMID34648354	P02743	distal	male	1.24181e-49	0.954033	3.37408e-51	0.0259176	0.0200498	p1=2e-5;p2=2e-5;p12=2e-6	4891	10708	66026
SAP	zhang_2022_PMID35501419	P02743	distal	male	3.77201e-54	0.939928	1.69322e-55	0.0421745	0.0178979	p1=1e-4;p2=1e-4;p12=1e-5	2327	7213	66026
TFF3	ferkingstad_2021_PMID34857953	Q07654	colorectal	combined	1.30898e-17	0.961073	2.48392e-19	0.0182332	0.0206938	p1=2e-5;p2=2e-5;p12=2e-6	7242	35321	125915
TFF3	ferkingstad_2021_PMID34857953	Q07654	colorectal	female	1.32205e-17	0.970669	2.89976e-19	0.0212889	0.00804171	p1=2e-5;p2=2e-5;p12=2e-6	7243	35321	67694
TFF3	ferkingstad_2021_PMID34857953	Q07654	colorectal	male	1.28118e-17	0.940659	6.89049e-19	0.0505893	0.00875138	p1=2e-5;p2=2e-5;p12=2e-6	7243	35321	66026
TFF3	ferkingstad_2021_PMID34857953	Q07654	colon	combined	1.30865e-17	0.96083	2.59976e-19	0.0190838	0.0200863	p1=2e-5;p2=2e-5;p12=2e-6	7243	35321	98777
TFF3	ferkingstad_2021_PMID34857953	Q07654	colon	female	1.28912e-17	0.946494	2.6337e-19	0.0193303	0.0341758	p1=2e-5;p2=2e-5;p12=2e-6	7242	35321	67694
TFF3	ferkingstad_2021_PMID34857953	Q07654	colon	male	1.28602e-17	0.944218	7.06338e-19	0.0518598	0.00392201	p1=2e-5;p2=2e-5;p12=2e-6	7242	35321	66026
TFF3	ferkingstad_2021_PMID34857953	Q07654	proximal	combined	1.31578e-17	0.966068	3.58393e-19	0.0263122	0.00761946	p1=2e-5;p2=2e-5;p12=2e-6	7243	35321	81551
TFF3	ferkingstad_2021_PMID34857953	Q07654	proximal	female	1.22014e-17	0.895851	2.635e-19	0.0193296	0.0848196	p1=2e-5;p2=2e-5;p12=2e-6	7242	35321	67694
TFF3	ferkingstad_2021_PMID34857953	Q07654	proximal	male	1.30755e-17	0.960028	4.80137e-19	0.0352515	0.00472046	p1=2e-5;p2=2e-5;p12=2e-6	7242	35321	66026
TFF3	ferkingstad_2021_PMID34857953	Q07654	distal	combined	1.32455e-17	0.972505	2.93418e-19	0.021542	0.00595302	p1=2e-5;p2=2e-5;p12=2e-6	7243	35321	83000
TFF3	ferkingstad_2021_PMID34857953	Q07654	distal	female	1.3268e-17	0.974159	2.9919e-19	0.0219662	0.00387448	p1=2e-5;p2=2e-5;p12=2e-6	7242	35321	67694
TFF3	ferkingstad_2021_PMID34857953	Q07654	distal	male	1.31548e-17	0.965847	3.99585e-19	0.0293372	0.00481602	p1=2e-5;p2=2e-5;p12=2e-6	7242	35321	66026
THIK	ferkingstad_2021_PMID34857953	P09110	colorectal	combined	0	0.899262	0	0.0974072	0.00333031	p1=2e-5;p2=2e-5;p12=2e-6	4189	35357	125915
THIK	pietzner_2021_PMID34648354	P09110	colorectal	combined	1.73666e-107	0.894986	1.86481e-108	0.0961008	0.00891279	p1=2e-5;p2=2e-5;p12=2e-6	4179	10708	125915
THIK	ferkingstad_2021_PMID34857953	P09110	colorectal	female	0	0.944781	0	0.0334343	0.0217843	p1=2e-5;p2=2e-5;p12=2e-6	4189	35357	67694
THIK	pietzner_2021_PMID34648354	P09110	colorectal	female	1.85611e-107	0.956545	6.36905e-109	0.0328207	0.0106344	p1=2e-5;p2=2e-5;p12=2e-6	4179	10708	67694
THIK	ferkingstad_2021_PMID34857953	P09110	colorectal	male	0	0.772501	0	0.0179093	0.20959	p1=2e-5;p2=2e-5;p12=2e-6	4189	35357	66026
THIK	pietzner_2021_PMID34648354	P09110	colorectal	male	1.87517e-107	0.966367	4.26181e-109	0.0219608	0.0116724	p1=2e-5;p2=2e-5;p12=2e-6	4179	10708	66026
THIK	ferkingstad_2021_PMID34857953	P09110	colon	combined	0	0.463082	0	0.534856	0.00206252	p1=2e-5;p2=2e-5;p12=2e-6	4189	35357	98777
THIK	pietzner_2021_PMID34648354	P09110	colon	combined	8.96253e-108	0.461883	1.03269e-107	0.532192	0.00592493	p1=2e-5;p2=2e-5;p12=2e-6	4179	10708	98777
THIK	ferkingstad_2021_PMID34857953	P09110	colon	female	0	0.108085	0	0.889032	0.00288242	p1=2e-5;p2=2e-5;p12=2e-6	4189	35357	67694
THIK	pietzner_2021_PMID34648354	P09110	colon	female	2.10186e-108	0.108319	1.72824e-107	0.890649	0.001032	p1=2e-5;p2=2e-5;p12=2e-6	4179	10708	67694
THIK	ferkingstad_2021_PMID34857953	P09110	colon	male	0	0.676989	0	0.0159179	0.307093	p1=2e-5;p2=2e-5;p12=2e-6	4189	35357	66026
THIK	pietzner_2021_PMID34648354	P09110	colon	male	1.87329e-107	0.965397	4.34179e-109	0.0223729	0.0122299	p1=2e-5;p2=2e-5;p12=2e-6	4179	10708	66026
THIK	ferkingstad_2021_PMID34857953	P09110	proximal	combined	0	3.84444e-09	0	1	1.59445e-11	p1=2e-5;p2=2e-5;p12=2e-6	4189	35357	81551
THIK	pietzner_2021_PMID34648354	P09110	proximal	combined	7.46055e-116	3.84479e-09	1.94043e-107	1	2.92004e-11	p1=2e-5;p2=2e-5;p12=2e-6	4179	10708	81551
THIK	ferkingstad_2021_PMID34857953	P09110	proximal	female	0	2.83006e-09	0	1	2.45053e-11	p1=2e-5;p2=2e-5;p12=2e-6	4189	35357	67694
THIK	pietzner_2021_PMID34648354	P09110	proximal	female	5.49204e-116	2.83032e-09	1.94043e-107	1	2.49566e-11	p1=2e-5;p2=2e-5;p12=2e-6	4179	10708	67694
THIK	ferkingstad_2021_PMID34857953	P09110	proximal	male	0	0.931802	0	0.0141037	0.0540939	p1=2e-5;p2=2e-5;p12=2e-6	4189	35357	66026
THIK	pietzner_2021_PMID34648354	P09110	proximal	male	1.89541e-107	0.976798	2.78176e-109	0.014334	0.00886834	p1=2e-5;p2=2e-5;p12=2e-6	4179	10708	66026
THIK	ferkingstad_2021_PMID34857953	P09110	distal	combined	0	0.963868	0	0.0315009	0.0046315	p1=2e-5;p2=2e-5;p12=2e-6	4189	35357	83000
THIK	pietzner_2021_PMID34648354	P09110	distal	combined	1.84736e-107	0.952034	5.99198e-109	0.0308762	0.0170901	p1=2e-5;p2=2e-5;p12=2e-6	4179	10708	83000
THIK	ferkingstad_2021_PMID34857953	P09110	distal	female	0	0.968068	0	0.0170328	0.014899	p1=2e-5;p2=2e-5;p12=2e-6	4189	35357	67694
THIK	pietzner_2021_PMID34648354	P09110	distal	female	1.89096e-107	0.974502	3.27741e-109	0.0168884	0.00860974	p1=2e-5;p2=2e-5;p12=2e-6	4179	10708	67694
THIK	ferkingstad_2021_PMID34857953	P09110	distal	male	0	0.870152	0	0.0177579	0.11209	p1=2e-5;p2=2e-5;p12=2e-6	4189	35357	66026
THIK	pietzner_2021_PMID34648354	P09110	distal	male	1.8649e-107	0.961074	3.77125e-109	0.0194312	0.0194948	p1=2e-5;p2=2e-5;p12=2e-6	4179	10708	66026
THIL	pietzner_2021_PMID34648354	P24752	colorectal	combined	6.67159e-149	0.739913	1.48767e-150	0.0164503	0.243636	p1=2e-5;p2=2e-5;p12=2e-6	4838	10708	125915
THIL	pietzner_2021_PMID34648354	P24752	colorectal	female	8.7077e-149	0.965717	1.32088e-150	0.0146451	0.0196375	p1=2e-5;p2=2e-5;p12=2e-6	4839	10708	67694
THIL	pietzner_2021_PMID34648354	P24752	colorectal	male	8.80301e-149	0.976287	1.37259e-150	0.0152209	0.00849173	p1=2e-5;p2=2e-5;p12=2e-6	4839	10708	66026
THIL	pietzner_2021_PMID34648354	P24752	colon	combined	8.86604e-149	0.983277	1.14567e-150	0.0127052	0.00401753	p1=2e-5;p2=2e-5;p12=2e-6	4839	10708	98777
THIL	pietzner_2021_PMID34648354	P24752	colon	female	8.57348e-149	0.950843	1.62174e-150	0.0179797	0.031177	p1=2e-5;p2=2e-5;p12=2e-6	4838	10708	67694
THIL	pietzner_2021_PMID34648354	P24752	colon	male	8.60239e-149	0.954049	1.22262e-150	0.013553	0.0323978	p1=2e-5;p2=2e-5;p12=2e-6	4838	10708	66026
THIL	pietzner_2021_PMID34648354	P24752	proximal	combined	8.72509e-149	0.967646	2.26128e-150	0.025077	0.00727711	p1=2e-5;p2=2e-5;p12=2e-6	4839	10708	81551
THIL	pietzner_2021_PMID34648354	P24752	proximal	female	8.50641e-149	0.943404	1.01598e-150	0.0112587	0.045337	p1=2e-5;p2=2e-5;p12=2e-6	4838	10708	67694
THIL	pietzner_2021_PMID34648354	P24752	proximal	male	7.75781e-149	0.86038	1.44544e-150	0.016006	0.123614	p1=2e-5;p2=2e-5;p12=2e-6	4838	10708	66026
THIL	pietzner_2021_PMID34648354	P24752	distal	combined	8.85262e-149	0.981789	1.17029e-150	0.0129779	0.00523304	p1=2e-5;p2=2e-5;p12=2e-6	4839	10708	83000
THIL	pietzner_2021_PMID34648354	P24752	distal	female	8.61149e-149	0.955058	3.00149e-150	0.0332857	0.0116562	p1=2e-5;p2=2e-5;p12=2e-6	4838	10708	67694
THIL	pietzner_2021_PMID34648354	P24752	distal	male	8.80714e-149	0.976757	1.07203e-150	0.011887	0.0113557	p1=2e-5;p2=2e-5;p12=2e-6	4838	10708	66026
TIG2	ferkingstad_2021_PMID34857953	Q99969	colorectal	combined	2.31628e-152	0.966717	6.45672e-154	0.0269463	0.00633663	p1=2e-5;p2=2e-5;p12=2e-6	5053	35371	125915
TIG2	ferkingstad_2021_PMID34857953	Q99969	colorectal	female	2.19779e-152	0.917266	1.60883e-153	0.0671427	0.0155912	p1=2e-5;p2=2e-5;p12=2e-6	5054	35371	67694
TIG2	ferkingstad_2021_PMID34857953	Q99969	colorectal	male	2.32811e-152	0.971659	5.13857e-154	0.0214449	0.00689607	p1=2e-5;p2=2e-5;p12=2e-6	5054	35371	66026
TIG2	ferkingstad_2021_PMID34857953	Q99969	colon	combined	2.32472e-152	0.970241	5.42768e-154	0.0226515	0.00710714	p1=2e-5;p2=2e-5;p12=2e-6	5054	35371	98777
TIG2	ferkingstad_2021_PMID34857953	Q99969	colon	female	2.1483e-152	0.896609	2.18218e-153	0.0910722	0.0123187	p1=2e-5;p2=2e-5;p12=2e-6	5053	35371	67694
TIG2	ferkingstad_2021_PMID34857953	Q99969	colon	male	2.31214e-152	0.964989	6.36665e-154	0.02657	0.00844065	p1=2e-5;p2=2e-5;p12=2e-6	5053	35371	66026
TIG2	ferkingstad_2021_PMID34857953	Q99969	proximal	combined	2.07826e-152	0.86738	3.00968e-153	0.12561	0.00700966	p1=2e-5;p2=2e-5;p12=2e-6	5054	35371	81551
TIG2	ferkingstad_2021_PMID34857953	Q99969	proximal	female	2.22417e-152	0.928273	1.36222e-153	0.0568501	0.0148769	p1=2e-5;p2=2e-5;p12=2e-6	5053	35371	67694
TIG2	ferkingstad_2021_PMID34857953	Q99969	proximal	male	2.24991e-152	0.939017	1.1904e-153	0.0496798	0.0113034	p1=2e-5;p2=2e-5;p12=2e-6	5053	35371	66026
TIG2	ferkingstad_2021_PMID34857953	Q99969	distal	combined	2.29491e-152	0.957801	7.77315e-154	0.03244	0.00975861	p1=2e-5;p2=2e-5;p12=2e-6	5054	35371	83000
TIG2	ferkingstad_2021_PMID34857953	Q99969	distal	female	2.21138e-152	0.922937	1.42164e-153	0.0593294	0.0177341	p1=2e-5;p2=2e-5;p12=2e-6	5053	35371	67694
TIG2	ferkingstad_2021_PMID34857953	Q99969	distal	male	2.22858e-152	0.930115	1.48839e-153	0.0621175	0.00776718	p1=2e-5;p2=2e-5;p12=2e-6	5053	35371	66026
TM149	ferkingstad_2021_PMID34857953	Q9H665	colorectal	combined	0	0.909622	0	0.0839171	0.00646136	p1=2e-5;p2=2e-5;p12=2e-6	4632	35371	125915
TM149	zhang_2022_PMID35501419	Q9H665	colorectal	combined	0	0.693522	0	0.301806	0.00467198	p1=1e-4;p2=1e-4;p12=1e-5	2239	7213	125915
TM149	ferkingstad_2021_PMID34857953	Q9H665	colorectal	female	0	0.975931	0	0.0138878	0.0101813	p1=2e-5;p2=2e-5;p12=2e-6	4633	35371	67694
TM149	zhang_2022_PMID35501419	Q9H665	colorectal	female	0	0.94352	0	0.0339954	0.0224847	p1=1e-4;p2=1e-4;p12=1e-5	2239	7213	67694
TM149	ferkingstad_2021_PMID34857953	Q9H665	colorectal	male	0	0.969918	0	0.0247087	0.00537355	p1=2e-5;p2=2e-5;p12=2e-6	4633	35371	66026
TM149	zhang_2022_PMID35501419	Q9H665	colorectal	male	0	0.910528	0	0.0844291	0.00504267	p1=1e-4;p2=1e-4;p12=1e-5	2239	7213	66026
TM149	ferkingstad_2021_PMID34857953	Q9H665	colon	combined	0	0.898834	0	0.0970537	0.00411225	p1=2e-5;p2=2e-5;p12=2e-6	4633	35371	98777
TM149	zhang_2022_PMID35501419	Q9H665	colon	combined	0	0.661194	0	0.335935	0.00287132	p1=1e-4;p2=1e-4;p12=1e-5	2239	7213	98777
TM149	ferkingstad_2021_PMID34857953	Q9H665	colon	female	0	0.977574	0	0.0120712	0.0103543	p1=2e-5;p2=2e-5;p12=2e-6	4632	35371	67694
TM149	zhang_2022_PMID35501419	Q9H665	colon	female	0	0.959927	0	0.0299698	0.010103	p1=1e-4;p2=1e-4;p12=1e-5	2239	7213	67694
TM149	ferkingstad_2021_PMID34857953	Q9H665	colon	male	0	0.9773	0	0.0175709	0.00512861	p1=2e-5;p2=2e-5;p12=2e-6	4632	35371	66026
TM149	zhang_2022_PMID35501419	Q9H665	colon	male	0	0.946078	0	0.0432611	0.0106612	p1=1e-4;p2=1e-4;p12=1e-5	2239	7213	66026
TM149	ferkingstad_2021_PMID34857953	Q9H665	proximal	combined	0	0.967979	0	0.0267775	0.00524386	p1=2e-5;p2=2e-5;p12=2e-6	4633	35371	81551
TM149	zhang_2022_PMID35501419	Q9H665	proximal	combined	0	0.909479	0	0.0859757	0.00454492	p1=1e-4;p2=1e-4;p12=1e-5	2239	7213	81551
TM149	ferkingstad_2021_PMID34857953	Q9H665	proximal	female	0	0.979493	0	0.0142465	0.00626019	p1=2e-5;p2=2e-5;p12=2e-6	4632	35371	67694
TM149	zhang_2022_PMID35501419	Q9H665	proximal	female	0	0.953942	0	0.0360601	0.00999775	p1=1e-4;p2=1e-4;p12=1e-5	2239	7213	67694
TM149	ferkingstad_2021_PMID34857953	Q9H665	proximal	male	0	0.980151	0	0.0140006	0.00584867	p1=2e-5;p2=2e-5;p12=2e-6	4632	35371	66026
TM149	zhang_2022_PMID35501419	Q9H665	proximal	male	0	0.956658	0	0.0361702	0.00717143	p1=1e-4;p2=1e-4;p12=1e-5	2239	7213	66026
TM149	ferkingstad_2021_PMID34857953	Q9H665	distal	combined	0	0.983278	0	0.0114442	0.00527767	p1=2e-5;p2=2e-5;p12=2e-6	4633	35371	83000
TM149	zhang_2022_PMID35501419	Q9H665	distal	combined	0	0.966193	0	0.0282053	0.00560182	p1=1e-4;p2=1e-4;p12=1e-5	2239	7213	83000
TM149	ferkingstad_2021_PMID34857953	Q9H665	distal	female	0	0.979819	0	0.0133429	0.00683784	p1=2e-5;p2=2e-5;p12=2e-6	4631	35371	67694
TM149	zhang_2022_PMID35501419	Q9H665	distal	female	0	0.960024	0	0.0348829	0.00509263	p1=1e-4;p2=1e-4;p12=1e-5	2239	7213	67694
TM149	ferkingstad_2021_PMID34857953	Q9H665	distal	male	0	0.981702	0	0.0123067	0.00599083	p1=2e-5;p2=2e-5;p12=2e-6	4632	35371	66026
TM149	zhang_2022_PMID35501419	Q9H665	distal	male	0	0.966128	0	0.0259183	0.007954	p1=1e-4;p2=1e-4;p12=1e-5	2239	7213	66026
Tetranectin	ferkingstad_2021_PMID34857953	P05452	colorectal	combined	2.82967e-92	0.977769	2.81779e-94	0.00973416	0.0124964	p1=2e-5;p2=2e-5;p12=2e-6	4629	35347	125915
Tetranectin	zhang_2022_PMID35501419	P05452	colorectal	combined	2.96291e-66	0.949433	6.4384e-68	0.0206012	0.0299658	p1=1e-4;p2=1e-4;p12=1e-5	2092	7213	125915
Tetranectin	ferkingstad_2021_PMID34857953	P05452	colorectal	female	2.80321e-92	0.968627	4.32852e-94	0.0149536	0.0164198	p1=2e-5;p2=2e-5;p12=2e-6	4629	35347	67694
Tetranectin	zhang_2022_PMID35501419	P05452	colorectal	female	2.92932e-66	0.93867	1.02252e-67	0.032737	0.028593	p1=1e-4;p2=1e-4;p12=1e-5	2092	7213	67694
Tetranectin	ferkingstad_2021_PMID34857953	P05452	colorectal	male	2.80585e-92	0.969539	5.12856e-94	0.0177188	0.0127422	p1=2e-5;p2=2e-5;p12=2e-6	4629	35347	66026
Tetranectin	zhang_2022_PMID35501419	P05452	colorectal	male	3.00633e-66	0.963346	8.09097e-68	0.0259159	0.0107378	p1=1e-4;p2=1e-4;p12=1e-5	2092	7213	66026
Tetranectin	ferkingstad_2021_PMID34857953	P05452	colon	combined	2.81695e-92	0.973374	3.33514e-94	0.0115213	0.0151047	p1=2e-5;p2=2e-5;p12=2e-6	4629	35347	98777
Tetranectin	zhang_2022_PMID35501419	P05452	colon	combined	2.92368e-66	0.936861	6.93673e-68	0.0221871	0.0409524	p1=1e-4;p2=1e-4;p12=1e-5	2092	7213	98777
Tetranectin	ferkingstad_2021_PMID34857953	P05452	colon	female	2.81613e-92	0.973092	3.28651e-94	0.0113532	0.0155552	p1=2e-5;p2=2e-5;p12=2e-6	4629	35347	67694
Tetranectin	zhang_2022_PMID35501419	P05452	colon	female	2.98776e-66	0.957394	6.79872e-68	0.0217649	0.0208411	p1=1e-4;p2=1e-4;p12=1e-5	2092	7213	67694
Tetranectin	ferkingstad_2021_PMID34857953	P05452	colon	male	2.80715e-92	0.969987	4.86088e-94	0.0167937	0.0132189	p1=2e-5;p2=2e-5;p12=2e-6	4629	35347	66026
Tetranectin	zhang_2022_PMID35501419	P05452	colon	male	2.97367e-66	0.952881	1.12802e-67	0.0361352	0.0109837	p1=1e-4;p2=1e-4;p12=1e-5	2092	7213	66026
Tetranectin	ferkingstad_2021_PMID34857953	P05452	proximal	combined	2.77305e-92	0.958205	3.64306e-94	0.0125825	0.0292122	p1=2e-5;p2=2e-5;p12=2e-6	4629	35347	81551
Tetranectin	zhang_2022_PMID35501419	P05452	proximal	combined	2.92931e-66	0.938666	6.76979e-68	0.0216534	0.0396804	p1=1e-4;p2=1e-4;p12=1e-5	2092	7213	81551
Tetranectin	ferkingstad_2021_PMID34857953	P05452	proximal	female	2.81559e-92	0.972907	3.47958e-94	0.0120204	0.0150728	p1=2e-5;p2=2e-5;p12=2e-6	4629	35347	67694
Tetranectin	zhang_2022_PMID35501419	P05452	proximal	female	2.9924e-66	0.958882	6.64001e-68	0.0212573	0.0198608	p1=1e-4;p2=1e-4;p12=1e-5	2092	7213	67694
Tetranectin	ferkingstad_2021_PMID34857953	P05452	proximal	male	2.78638e-92	0.962813	4.00871e-94	0.0138471	0.0233398	p1=2e-5;p2=2e-5;p12=2e-6	4629	35347	66026
Tetranectin	zhang_2022_PMID35501419	P05452	proximal	male	2.98906e-66	0.957812	9.94105e-68	0.0318447	0.0103432	p1=1e-4;p2=1e-4;p12=1e-5	2092	7213	66026
Tetranectin	ferkingstad_2021_PMID34857953	P05452	distal	combined	2.79872e-92	0.967076	6.2436e-94	0.021572	0.0113517	p1=2e-5;p2=2e-5;p12=2e-6	4629	35347	83000
Tetranectin	zhang_2022_PMID35501419	P05452	distal	combined	2.87729e-66	0.921997	2.22127e-67	0.0711712	0.00683201	p1=1e-4;p2=1e-4;p12=1e-5	2092	7213	83000
Tetranectin	ferkingstad_2021_PMID34857953	P05452	distal	female	2.82068e-92	0.974663	3.76129e-94	0.0129944	0.0123423	p1=2e-5;p2=2e-5;p12=2e-6	4629	35347	67694
Tetranectin	zhang_2022_PMID35501419	P05452	distal	female	2.99645e-66	0.96018	1.00244e-67	0.0321144	0.00770546	p1=1e-4;p2=1e-4;p12=1e-5	2092	7213	67694
Tetranectin	ferkingstad_2021_PMID34857953	P05452	distal	male	2.80489e-92	0.969208	5.25281e-94	0.0181482	0.0126434	p1=2e-5;p2=2e-5;p12=2e-6	4629	35347	66026
Tetranectin	zhang_2022_PMID35501419	P05452	distal	male	2.9643e-66	0.949877	1.3822e-67	0.0442853	0.00583804	p1=1e-4;p2=1e-4;p12=1e-5	2092	7213	66026

### Sheet: ST8
protein	study	MR_study	UNIPROT	SeqId	cancer	sex	method	HR	CI_lower	CI_upper	pval	pval_FDR	h4
8ODP	MR	pietzner_2021_PMID34648354	P36639	19206-20	colorectal	combined	IVW-MRE	1.39641	0.819101	2.38061	0.219888		0.00376662
8ODP	MR	pietzner_2021_PMID34648354	P36639	19206-20	colorectal	female	IVW-MRE	1.14416	0.538153	2.43258	0.726386		0.0058441
8ODP	MR	pietzner_2021_PMID34648354	P36639	19206-20	colorectal	male	IVW-MRE	1.5092	0.600047	3.79583	0.381775		0.00610018
8ODP	MR	pietzner_2021_PMID34648354	P36639	19206-20	colon	combined	IVW-MRE	1.14442	0.722344	1.81311	0.565573		0.00431264
8ODP	MR	pietzner_2021_PMID34648354	P36639	19206-20	colon	female	IVW-MRE	0.837523	0.461569	1.5197	0.559713		0.00516432
8ODP	MR	pietzner_2021_PMID34648354	P36639	19206-20	colon	male	IVW-MRE	1.40459	0.731665	2.6964	0.307237		0.00542743
8ODP	MR	pietzner_2021_PMID34648354	P36639	19206-20	proximal	combined	IVW-MRE	0.787353	0.50504	1.22748	0.291288		0.00713958
8ODP	MR	pietzner_2021_PMID34648354	P36639	19206-20	proximal	female	IVW-MRE	0.510332	0.165152	1.57696	0.24254		0.0104188
8ODP	MR	pietzner_2021_PMID34648354	P36639	19206-20	proximal	male	IVW-MRE	1.13521	0.222271	5.7979	0.878848		0.00543799
8ODP	MR	pietzner_2021_PMID34648354	P36639	19206-20	distal	combined	IVW-MRE	1.86949	1.05311	3.31875	0.0326211		0.00661656
8ODP	MR	pietzner_2021_PMID34648354	P36639	19206-20	distal	female	IVW-MRE	1.55279	0.537948	4.48212	0.415848		0.00668206
8ODP	MR	pietzner_2021_PMID34648354	P36639	19206-20	distal	male	IVW-MRE	1.90632	0.816936	4.4484	0.135616		0.0071477
ADH1B	MR	pietzner_2021_PMID34648354	P00325	9834-62	colorectal	combined	IVW-MRE	0.912251	0.391092	2.12789	0.831693		0.00554925
ADH1B	MR	pietzner_2021_PMID34648354	P00325	9834-62	colorectal	female	IVW-MRE	2.67796	0.349136	20.5407	0.343304		0.00710094
ADH1B	MR	pietzner_2021_PMID34648354	P00325	9834-62	colorectal	male	IVW-MRE	0.334854	0.300899	0.37264	1.79692e-89		0.0067943
ADH1B	MR	pietzner_2021_PMID34648354	P00325	9834-62	colon	combined	IVW-MRE	0.867193	0.198389	3.79066	0.849823		0.00502065
ADH1B	MR	pietzner_2021_PMID34648354	P00325	9834-62	colon	female	IVW-MRE	2.67198	0.0567552	125.794	0.617		0.0061128
ADH1B	MR	pietzner_2021_PMID34648354	P00325	9834-62	colon	male	IVW-MRE	0.276695	0.101777	0.752236	0.0118041		0.00628211
ADH1B	MR	pietzner_2021_PMID34648354	P00325	9834-62	proximal	combined	IVW-MRE	0.509609	0.0931137	2.78908	0.436986		0.00554302
ADH1B	MR	pietzner_2021_PMID34648354	P00325	9834-62	proximal	female	IVW-MRE	1.9446	0.0577388	65.493	0.710902		0.0060037
ADH1B	MR	pietzner_2021_PMID34648354	P00325	9834-62	proximal	male	IVW-MRE	0.118586	0.0604884	0.232486	5.377e-10		0.00621055
ADH1B	EPIC		P00325	9834-62	distal	combined		1.18874	1.10205	1.28226	7.64538e-06	0.0317875
ADH1B	MR	pietzner_2021_PMID34648354	P00325	9834-62	distal	combined	IVW-MRE	1.31062	0.607886	2.82573	0.490133		0.0054892
ADH1B	MR	pietzner_2021_PMID34648354	P00325	9834-62	distal	female	IVW-MRE	4.70543	0.0830442	266.618	0.452112		0.00848182
ADH1B	MR	pietzner_2021_PMID34648354	P00325	9834-62	distal	male	IVW-MRE	0.467879	0.0717394	3.05147	0.42725		0.00833789
AGO61	EPIC		Q8NAT1	6359-50	colorectal	combined		0.83442	0.758581	0.91784	0.000196567	0.0426678
AGO61	MR	ferkingstad_2021_PMID34857953	Q8NAT1	6359-50	colorectal	combined	IVW-MRE	1.07739	0.873603	1.32871	0.485921		0.0190824
AGO61	MR	ferkingstad_2021_PMID34857953	Q8NAT1	6359-50	colorectal	female	IVW-MRE	1.09846	1.00133	1.20502	0.0468077		0.0954297
AGO61	MR	ferkingstad_2021_PMID34857953	Q8NAT1	6359-50	colorectal	male	IVW-MRE	1.04932	0.628063	1.75312	0.854137		0.00952132
AGO61	MR	ferkingstad_2021_PMID34857953	Q8NAT1	6359-50	colon	combined	IVW-MRE	1.2424	1.14397	1.34929	2.55173e-07		0.0144006
AGO61	MR	ferkingstad_2021_PMID34857953	Q8NAT1	6359-50	colon	female	IVW-MRE	1.20018	0.770844	1.86863	0.419212		0.0166836
AGO61	MR	ferkingstad_2021_PMID34857953	Q8NAT1	6359-50	colon	male	IVW-MRE	1.30252	0.697598	2.43199	0.406751		0.0127222
AGO61	MR	ferkingstad_2021_PMID34857953	Q8NAT1	6359-50	proximal	combined	IVW-MRE	1.59177	1.25833	2.01355	0.000106153		0.00859716
AGO61	MR	ferkingstad_2021_PMID34857953	Q8NAT1	6359-50	proximal	female	IVW-MRE	1.46518	1.04105	2.06208	0.0284698		0.00760241
AGO61	MR	ferkingstad_2021_PMID34857953	Q8NAT1	6359-50	proximal	male	IVW-MRE	1.81022	0.755026	4.34013	0.183466		0.00829441
AGO61	MR	ferkingstad_2021_PMID34857953	Q8NAT1	6359-50	distal	combined	IVW-MRE	0.979647	0.913587	1.05048	0.563732		0.0109741
AGO61	MR	ferkingstad_2021_PMID34857953	Q8NAT1	6359-50	distal	female	IVW-MRE	0.967937	0.496355	1.88757	0.923811		0.0149525
AGO61	MR	ferkingstad_2021_PMID34857953	Q8NAT1	6359-50	distal	male	IVW-MRE	0.980855	0.599756	1.60412	0.938606		0.0100197
AK1C4	MR	ferkingstad_2021_PMID34857953	P17516	18397-5	colorectal	combined	IVW-MRE	0.945948	0.915737	0.977154	0.000792008		0.0281379
AK1C4	MR	zhang_2022_PMID35501419	P17516	18397-5	colorectal	combined	IVW-MRE	0.960594	0.949286	0.972036	2.8368e-11		0.0249858
AK1C4	MR	ferkingstad_2021_PMID34857953	P17516	18397-5	colorectal	female	IVW-MRE	0.936372	0.880669	0.995598	0.0356419		0.0181092
AK1C4	MR	zhang_2022_PMID35501419	P17516	18397-5	colorectal	female	IVW-MRE	0.97514	0.925646	1.02728	0.343507		0.00896511
AK1C4	MR	ferkingstad_2021_PMID34857953	P17516	18397-5	colorectal	male	IVW-MRE	0.951104	0.921378	0.981788	0.00197137		0.0259793
AK1C4	MR	zhang_2022_PMID35501419	P17516	18397-5	colorectal	male	IVW-MRE	0.945807	0.929673	0.962221	2.19578e-10		0.0279408
AK1C4	EPIC		P17516	18397-5	colon	combined		1.19394	1.0845	1.31442	0.000301706	0.0480752
AK1C4	MR	ferkingstad_2021_PMID34857953	P17516	18397-5	colon	combined	IVW-MRE	0.947849	0.912099	0.985002	0.00632607		0.0257169
AK1C4	MR	zhang_2022_PMID35501419	P17516	18397-5	colon	combined	IVW-MRE	0.958296	0.943374	0.973454	1.03731e-07		0.0258862
AK1C4	MR	ferkingstad_2021_PMID34857953	P17516	18397-5	colon	female	IVW-MRE	0.955595	0.869097	1.0507	0.348092		0.0211804
AK1C4	MR	zhang_2022_PMID35501419	P17516	18397-5	colon	female	IVW-MRE	0.974053	0.933443	1.01643	0.226306		0.0114557
AK1C4	MR	ferkingstad_2021_PMID34857953	P17516	18397-5	colon	male	IVW-MRE	0.933995	0.893205	0.976649	0.00272575		0.0305896
AK1C4	MR	zhang_2022_PMID35501419	P17516	18397-5	colon	male	IVW-MRE	0.940142	0.937587	0.942704	0		0.0281795
AK1C4	MR	ferkingstad_2021_PMID34857953	P17516	18397-5	proximal	combined	IVW-MRE	0.983855	0.892606	1.08443	0.743083		0.0113513
AK1C4	MR	zhang_2022_PMID35501419	P17516	18397-5	proximal	combined	IVW-MRE	0.971767	0.955499	0.988311	0.000884031		0.0114029
AK1C4	MR	ferkingstad_2021_PMID34857953	P17516	18397-5	proximal	female	IVW-MRE	0.993273	0.846864	1.16499	0.933885		0.0259629
AK1C4	MR	zhang_2022_PMID35501419	P17516	18397-5	proximal	female	IVW-MRE	0.998174	0.995084	1.00127	0.247901		0.0110965
AK1C4	MR	ferkingstad_2021_PMID34857953	P17516	18397-5	proximal	male	IVW-MRE	0.976146	0.900098	1.05862	0.559614		0.021987
AK1C4	MR	zhang_2022_PMID35501419	P17516	18397-5	proximal	male	IVW-MRE	0.941104	0.900306	0.98375	0.00726252		0.0138469
AK1C4	MR	ferkingstad_2021_PMID34857953	P17516	18397-5	distal	combined	IVW-MRE	0.91119	0.875048	0.948825	6.67057e-06		0.0288851
AK1C4	MR	zhang_2022_PMID35501419	P17516	18397-5	distal	combined	IVW-MRE	0.9385	0.919691	0.957693	7.99042e-10		0.0374456
AK1C4	MR	ferkingstad_2021_PMID34857953	P17516	18397-5	distal	female	IVW-MRE	0.916504	0.884071	0.950126	2.10361e-06		0.0178437
AK1C4	MR	zhang_2022_PMID35501419	P17516	18397-5	distal	female	IVW-MRE	0.933789	0.865328	1.00767	0.0778365		0.013494
AK1C4	MR	ferkingstad_2021_PMID34857953	P17516	18397-5	distal	male	IVW-MRE	0.899707	0.802216	1.00905	0.0709027		0.0543283
AK1C4	MR	zhang_2022_PMID35501419	P17516	18397-5	distal	male	IVW-MRE	0.939926	0.922479	0.957703	9.12006e-11		0.0388169
ANTR2	MR	ferkingstad_2021_PMID34857953	P58335	15559-5	colorectal	combined	IVW-MRE	1.00141	0.895061	1.1204	0.980371		0.00722566
ANTR2	MR	zhang_2022_PMID35501419	P58335	15559-5	colorectal	combined	IVW-MRE	0.999627	0.942038	1.06074	0.990165		0.00324075
ANTR2	MR	ferkingstad_2021_PMID34857953	P58335	15559-5	colorectal	female	IVW-MRE	0.931576	0.792678	1.09481	0.38957		0.00545589
ANTR2	MR	zhang_2022_PMID35501419	P58335	15559-5	colorectal	female	IVW-MRE	0.932955	0.917527	0.948642	3.42281e-16		0.00490834
ANTR2	MR	ferkingstad_2021_PMID34857953	P58335	15559-5	colorectal	male	IVW-MRE	1.08546	0.955699	1.23285	0.206784		0.0736088
ANTR2	MR	zhang_2022_PMID35501419	P58335	15559-5	colorectal	male	IVW-MRE	1.0743	0.979878	1.17783	0.126777		0.00468961
ANTR2	EPIC		P58335	15559-5	colon	combined		0.801183	0.727041	0.882885	7.67453e-06	0.00645802
ANTR2	MR	ferkingstad_2021_PMID34857953	P58335	15559-5	colon	combined	IVW-MRE	1.01054	0.960232	1.06347	0.687466		0.0102402
ANTR2	MR	zhang_2022_PMID35501419	P58335	15559-5	colon	combined	IVW-MRE	1.02137	0.972003	1.07323	0.402896		0.00361017
ANTR2	MR	ferkingstad_2021_PMID34857953	P58335	15559-5	colon	female	IVW-MRE	0.951012	0.858265	1.05378	0.337353		0.00531825
ANTR2	MR	zhang_2022_PMID35501419	P58335	15559-5	colon	female	IVW-MRE	0.955334	0.934725	0.976396	4.01195e-05		0.00469065
ANTR2	MR	ferkingstad_2021_PMID34857953	P58335	15559-5	colon	male	IVW-MRE	1.07744	0.905975	1.28135	0.398995		0.0130109
ANTR2	MR	zhang_2022_PMID35501419	P58335	15559-5	colon	male	IVW-MRE	1.10136	1.02699	1.18112	0.00679908		0.00468406
ANTR2	MR	ferkingstad_2021_PMID34857953	P58335	15559-5	proximal	combined	IVW-MRE	1.06849	0.917441	1.24441	0.394254		0.0158584
ANTR2	MR	zhang_2022_PMID35501419	P58335	15559-5	proximal	combined	IVW-MRE	1.047	1.02057	1.07412	0.000429507		0.00469691
ANTR2	MR	ferkingstad_2021_PMID34857953	P58335	15559-5	proximal	female	IVW-MRE	1.04013	0.918322	1.17809	0.535817		0.0043333
ANTR2	MR	zhang_2022_PMID35501419	P58335	15559-5	proximal	female	IVW-MRE	0.967432	0.894197	1.04667	0.409719		0.00457309
ANTR2	MR	ferkingstad_2021_PMID34857953	P58335	15559-5	proximal	male	IVW-MRE	1.10073	0.790891	1.53196	0.569314		0.0172753
ANTR2	MR	zhang_2022_PMID35501419	P58335	15559-5	proximal	male	IVW-MRE	1.15011	1.12994	1.17065	4.25486e-54		0.00609093
ANTR2	MR	ferkingstad_2021_PMID34857953	P58335	15559-5	distal	combined	IVW-MRE	0.952957	0.864813	1.05008	0.33051		0.0118193
ANTR2	MR	zhang_2022_PMID35501419	P58335	15559-5	distal	combined	IVW-MRE	1.00216	0.890139	1.12828	0.97152		0.0047008
ANTR2	MR	ferkingstad_2021_PMID34857953	P58335	15559-5	distal	female	IVW-MRE	0.817743	0.591284	1.13093	0.223895		0.010055
ANTR2	MR	zhang_2022_PMID35501419	P58335	15559-5	distal	female	IVW-MRE	0.943453	0.785108	1.13373	0.534616		0.00563486
ANTR2	MR	ferkingstad_2021_PMID34857953	P58335	15559-5	distal	male	IVW-MRE	1.10405	0.803012	1.51795	0.542265		0.00731499
ANTR2	MR	zhang_2022_PMID35501419	P58335	15559-5	distal	male	IVW-MRE	1.06401	1.01162	1.11912	0.0160147		0.00674753
ART	MR	ferkingstad_2021_PMID34857953	O00253	2813-11	colorectal	combined	IVW-MRE	0.982894	0.943548	1.02388	0.407801		0.115308
ART	MR	pietzner_2021_PMID34648354	O00253	2813-11	colorectal	combined	IVW-MRE	0.776407	0.597387	1.00907	0.0584302		0.0199111
ART	MR	ferkingstad_2021_PMID34857953	O00253	2813-11	colorectal	female	IVW-MRE	0.924569	0.840845	1.01663	0.105354		0.277315
ART	MR	pietzner_2021_PMID34648354	O00253	2813-11	colorectal	female	IVW-MRE	0.631865	0.479574	0.832516	0.00110328		0.0173811
ART	MR	ferkingstad_2021_PMID34857953	O00253	2813-11	colorectal	male	IVW-MRE	1.0494	1.03743	1.06151	1.73928e-16		0.0208879
ART	MR	pietzner_2021_PMID34648354	O00253	2813-11	colorectal	male	IVW-MRE	0.928001	0.558111	1.54304	0.773324		0.0176295
ART	MR	ferkingstad_2021_PMID34857953	O00253	2813-11	colon	combined	IVW-MRE	0.956041	0.947714	0.964442	7.41059e-24		0.229142
ART	MR	pietzner_2021_PMID34648354	O00253	2813-11	colon	combined	IVW-MRE	0.526647	0.404923	0.68496	1.73748e-06		0.0126303
ART	MR	ferkingstad_2021_PMID34857953	O00253	2813-11	colon	female	IVW-MRE	0.898632	0.857746	0.941467	6.83556e-06		0.362081
ART	MR	pietzner_2021_PMID34648354	O00253	2813-11	colon	female	IVW-MRE	0.401109	0.318191	0.505635	1.06163e-14		0.0151118
ART	MR	ferkingstad_2021_PMID34857953	O00253	2813-11	colon	male	IVW-MRE	1.01388	0.998536	1.02946	0.0764427		0.0134221
ART	MR	pietzner_2021_PMID34648354	O00253	2813-11	colon	male	IVW-MRE	0.717396	0.520763	0.988276	0.0421377		0.0115913
ART	MR	ferkingstad_2021_PMID34857953	O00253	2813-11	proximal	combined	IVW-MRE	0.909779	0.904527	0.915063	9.12472e-225		0.0505385
ART	MR	pietzner_2021_PMID34648354	O00253	2813-11	proximal	combined	IVW-MRE	0.600707	0.291592	1.23751	0.166943		0.00877463
ART	MR	ferkingstad_2021_PMID34857953	O00253	2813-11	proximal	female	IVW-MRE	0.870581	0.843391	0.898647	1.11655e-17		0.206432
ART	MR	pietzner_2021_PMID34648354	O00253	2813-11	proximal	female	IVW-MRE	0.383776	0.213408	0.690154	0.00138122		0.0139834
ART	MR	ferkingstad_2021_PMID34857953	O00253	2813-11	proximal	male	IVW-MRE	0.953073	0.931702	0.974935	3.26896e-05		0.0102477
ART	MR	pietzner_2021_PMID34648354	O00253	2813-11	proximal	male	IVW-MRE	1.13092	0.388024	3.29616	0.821644		0.0084495
ART	MR	ferkingstad_2021_PMID34857953	O00253	2813-11	distal	combined	IVW-MRE	0.994705	0.988807	1.00064	0.0802219		0.0397346
ART	MR	pietzner_2021_PMID34648354	O00253	2813-11	distal	combined	IVW-MRE	0.447229	0.149354	1.33919	0.15042		0.00881355
ART	MR	ferkingstad_2021_PMID34857953	O00253	2813-11	distal	female	IVW-MRE	0.922914	0.898511	0.94798	4.42843e-09		0.0734819
ART	MR	pietzner_2021_PMID34648354	O00253	2813-11	distal	female	IVW-MRE	0.460705	0.183629	1.15586	0.0986627		0.0131564
ART	MR	ferkingstad_2021_PMID34857953	O00253	2813-11	distal	male	IVW-MRE	1.0439	1.03179	1.05616	5.42577e-13		0.0148634
ART	MR	pietzner_2021_PMID34648354	O00253	2813-11	distal	male	IVW-MRE	0.423668	0.103545	1.73349	0.232206		0.0136365
CC126	MR	ferkingstad_2021_PMID34857953	Q96EE4	6388-21	colorectal	combined	IVW-MRE	0.993198	0.899366	1.09682	0.892771		0.0119982
CC126	MR	ferkingstad_2021_PMID34857953	Q96EE4	6388-21	colorectal	female	IVW-MRE	0.951256	0.823907	1.09829	0.495574		0.00605453
CC126	MR	ferkingstad_2021_PMID34857953	Q96EE4	6388-21	colorectal	male	IVW-MRE	1.03585	0.962993	1.11423	0.343824		0.00686879
CC126	EPIC		Q96EE4	6388-21	colon	combined		0.822828	0.743088	0.911124	0.000177088	0.0364344
CC126	MR	ferkingstad_2021_PMID34857953	Q96EE4	6388-21	colon	combined	IVW-MRE	0.964724	0.842365	1.10486	0.603761		0.00941078
CC126	MR	ferkingstad_2021_PMID34857953	Q96EE4	6388-21	colon	female	IVW-MRE	0.940119	0.751199	1.17655	0.589548		0.0105308
CC126	MR	ferkingstad_2021_PMID34857953	Q96EE4	6388-21	colon	male	IVW-MRE	0.993633	0.938789	1.05168	0.825486		0.0406798
CC126	MR	ferkingstad_2021_PMID34857953	Q96EE4	6388-21	proximal	combined	IVW-MRE	0.949501	0.81847	1.10151	0.494022		0.00436384
CC126	MR	ferkingstad_2021_PMID34857953	Q96EE4	6388-21	proximal	female	IVW-MRE	0.899837	0.722295	1.12102	0.346589		0.00963594
CC126	MR	ferkingstad_2021_PMID34857953	Q96EE4	6388-21	proximal	male	IVW-MRE	1.00542	0.944558	1.07021	0.865239		0.0212372
CC126	MR	ferkingstad_2021_PMID34857953	Q96EE4	6388-21	distal	combined	IVW-MRE	0.990346	0.863686	1.13558	0.889499		0.0180676
CC126	MR	ferkingstad_2021_PMID34857953	Q96EE4	6388-21	distal	female	IVW-MRE	1.00154	0.792146	1.2663	0.98971		0.0137023
CC126	MR	ferkingstad_2021_PMID34857953	Q96EE4	6388-21	distal	male	IVW-MRE	0.980835	0.926802	1.03802	0.503265		0.0115224
CD97	MR	ferkingstad_2021_PMID34857953	P48960	18881-7	colorectal	combined	IVW-MRE	1.04157	0.824016	1.31657	0.733292		0.0177911
CD97	MR	ferkingstad_2021_PMID34857953	P48960	18881-7	colorectal	female	IVW-MRE	0.957421	0.630355	1.45419	0.838318		0.0103123
CD97	MR	ferkingstad_2021_PMID34857953	P48960	18881-7	colorectal	male	IVW-MRE	1.11939	1.08904	1.15057	8.67023e-16		0.0194995
CD97	MR	ferkingstad_2021_PMID34857953	P48960	18881-7	colon	combined	IVW-MRE	1.08453	0.77616	1.51543	0.634477		0.0109602
CD97	MR	ferkingstad_2021_PMID34857953	P48960	18881-7	colon	female	IVW-MRE	1.10726	0.586393	2.09079	0.753392		0.00906846
CD97	MR	ferkingstad_2021_PMID34857953	P48960	18881-7	colon	male	IVW-MRE	1.04412	1.01959	1.06924	0.000371005		0.0171763
CD97	MR	ferkingstad_2021_PMID34857953	P48960	18881-7	proximal	combined	IVW-MRE	1.11517	0.802876	1.54893	0.515525		0.00875355
CD97	MR	ferkingstad_2021_PMID34857953	P48960	18881-7	proximal	female	IVW-MRE	1.067	0.597122	1.90664	0.826664		0.00938466
CD97	MR	ferkingstad_2021_PMID34857953	P48960	18881-7	proximal	male	IVW-MRE	1.13235	1.04216	1.23033	0.00333226		0.0109272
CD97	MR	ferkingstad_2021_PMID34857953	P48960	18881-7	distal	combined	IVW-MRE	1.0401	0.724033	1.49414	0.831537		0.00933126
CD97	MR	ferkingstad_2021_PMID34857953	P48960	18881-7	distal	female	IVW-MRE	1.07543	0.522624	2.21295	0.843426		0.00920502
CD97	MR	ferkingstad_2021_PMID34857953	P48960	18881-7	distal	male	IVW-MRE	0.980708	0.955757	1.00631	0.138439		0.0135678
CHL1	EPIC		O00533	8958-51	colorectal	combined		0.845433	0.776506	0.920479	0.00010901	0.0299787
CHL1	MR	zhang_2022_PMID35501419	O00533	8958-51	colorectal	combined	IVW-MRE	0.977882	0.908445	1.05263	0.551717		0.0197457
CHL1	MR	zhang_2022_PMID35501419	O00533	8958-51	colorectal	female	IVW-MRE	0.975609	0.917707	1.03716	0.428915		0.0110277
CHL1	MR	zhang_2022_PMID35501419	O00533	8958-51	colorectal	male	IVW-MRE	0.978735	0.896356	1.06868	0.631818		0.0422622
CHL1	EPIC		O00533	8958-51	colon	combined		0.828045	0.747983	0.916677	0.000276006	0.0454677
CHL1	MR	zhang_2022_PMID35501419	O00533	8958-51	colon	combined	IVW-MRE	0.987994	0.922557	1.05807	0.729734		0.0172167
CHL1	MR	zhang_2022_PMID35501419	O00533	8958-51	colon	female	IVW-MRE	0.984107	0.905085	1.07003	0.707557		0.0111963
CHL1	MR	zhang_2022_PMID35501419	O00533	8958-51	colon	male	IVW-MRE	0.992925	0.944324	1.04403	0.78155		0.0388234
CHL1	MR	zhang_2022_PMID35501419	O00533	8958-51	proximal	combined	IVW-MRE	0.985031	0.907422	1.06928	0.718677		0.0105859
CHL1	MR	zhang_2022_PMID35501419	O00533	8958-51	proximal	female	IVW-MRE	0.992349	0.912276	1.07945	0.858		0.0140642
CHL1	MR	zhang_2022_PMID35501419	O00533	8958-51	proximal	male	IVW-MRE	0.983737	0.905737	1.06845	0.69726		0.0205715
CHL1	MR	zhang_2022_PMID35501419	O00533	8958-51	distal	combined	IVW-MRE	0.988622	0.941703	1.03788	0.644602		0.0175528
CHL1	MR	zhang_2022_PMID35501419	O00533	8958-51	distal	female	IVW-MRE	0.986904	0.899542	1.08275	0.780419		0.0145843
CHL1	MR	zhang_2022_PMID35501419	O00533	8958-51	distal	male	IVW-MRE	0.991874	0.988436	0.995325	4.12396e-06		0.0149326
COMP	EPIC		P49747	8043-153	colorectal	combined		0.836091	0.770906	0.906787	1.54204e-05	0.0119918
COMP	MR	ferkingstad_2021_PMID34857953	P49747	8043-153	colorectal	combined	IVW-MRE	0.931621	0.791804	1.09613	0.393262		0.0784343
COMP	MR	pietzner_2021_PMID34648354	P49747	8043-153	colorectal	combined	IVW-MRE	1.29955	0.424234	3.98087	0.646421		0.00277951
COMP	MR	ferkingstad_2021_PMID34857953	P49747	8043-153	colorectal	female	IVW-MRE	0.845194	0.678064	1.05352	0.134598		0.0463216
COMP	MR	pietzner_2021_PMID34648354	P49747	8043-153	colorectal	female	IVW-MRE	0.768948	0.153041	3.86354	0.749732		0.00370706
COMP	MR	ferkingstad_2021_PMID34857953	P49747	8043-153	colorectal	male	IVW-MRE	1.02664	0.622071	1.69431	0.91809		0.0235775
COMP	MR	pietzner_2021_PMID34648354	P49747	8043-153	colorectal	male	IVW-MRE	2.0955	1.21908	3.60197	0.00743315		0.00369574
COMP	EPIC		P49747	8043-153	colon	combined		0.793764	0.720895	0.874	2.58691e-06	0.00479796
COMP	MR	ferkingstad_2021_PMID34857953	P49747	8043-153	colon	combined	IVW-MRE	0.93324	0.930573	0.935916	0		0.122279
COMP	MR	pietzner_2021_PMID34648354	P49747	8043-153	colon	combined	IVW-MRE	1.70749	0.743007	3.92395	0.207568		0.00293273
COMP	MR	ferkingstad_2021_PMID34857953	P49747	8043-153	colon	female	IVW-MRE	0.724901	0.545326	0.963609	0.0267433		0.0923587
COMP	MR	pietzner_2021_PMID34648354	P49747	8043-153	colon	female	IVW-MRE	1.00891	0.221628	4.59286	0.990844		0.00410913
COMP	MR	ferkingstad_2021_PMID34857953	P49747	8043-153	colon	male	IVW-MRE	1.16542	0.828033	1.64029	0.380011		0.0150201
COMP	MR	pietzner_2021_PMID34648354	P49747	8043-153	colon	male	IVW-MRE	2.68276	1.60831	4.47501	0.000156652		0.00418002
COMP	MR	ferkingstad_2021_PMID34857953	P49747	8043-153	proximal	combined	IVW-MRE	0.861989	0.721203	1.03026	0.102604		0.0745456
COMP	MR	pietzner_2021_PMID34648354	P49747	8043-153	proximal	combined	IVW-MRE	1.74367	0.749526	4.05639	0.196809		0.00329861
COMP	MR	ferkingstad_2021_PMID34857953	P49747	8043-153	proximal	female	IVW-MRE	0.652442	0.334706	1.2718	0.209853		0.0232606
COMP	MR	pietzner_2021_PMID34648354	P49747	8043-153	proximal	female	IVW-MRE	0.886313	0.167127	4.70032	0.88725		0.0042356
COMP	MR	ferkingstad_2021_PMID34857953	P49747	8043-153	proximal	male	IVW-MRE	1.13542	0.713198	1.80762	0.592417		0.0195108
COMP	MR	pietzner_2021_PMID34648354	P49747	8043-153	proximal	male	IVW-MRE	3.25005	2.17369	4.8594	9.28725e-09		0.0054843
COMP	MR	ferkingstad_2021_PMID34857953	P49747	8043-153	distal	combined	IVW-MRE	0.960733	0.906245	1.0185	0.178716		0.0306373
COMP	MR	pietzner_2021_PMID34648354	P49747	8043-153	distal	combined	IVW-MRE	1.97496	1.01313	3.84992	0.0456823		0.00312796
COMP	MR	ferkingstad_2021_PMID34857953	P49747	8043-153	distal	female	IVW-MRE	0.791156	0.6683	0.936598	0.00651353		0.0291579
COMP	MR	pietzner_2021_PMID34648354	P49747	8043-153	distal	female	IVW-MRE	0.859993	0.236105	3.13245	0.819102		0.00369042
COMP	MR	ferkingstad_2021_PMID34857953	P49747	8043-153	distal	male	IVW-MRE	1.12161	0.806893	1.55908	0.494593		0.00895806
COMP	MR	pietzner_2021_PMID34648354	P49747	8043-153	distal	male	IVW-MRE	3.9577	0.799838	19.5832	0.0917512		0.00402027
CRAC1	MR	ferkingstad_2021_PMID34857953	Q9NQ79	5632-6	colorectal	combined	IVW-MRE	0.992152	0.946566	1.03993	0.742655		0.170815
CRAC1	MR	ferkingstad_2021_PMID34857953	Q9NQ79	5632-6	colorectal	female	IVW-MRE	0.971176	0.929648	1.01456	0.189608		0.0361059
CRAC1	MR	ferkingstad_2021_PMID34857953	Q9NQ79	5632-6	colorectal	male	IVW-MRE	1.01312	0.951298	1.07896	0.684892		0.0296034
CRAC1	EPIC		Q9NQ79	5632-6	colon	combined		0.823452	0.744813	0.910394	0.000148773	0.033216
CRAC1	MR	ferkingstad_2021_PMID34857953	Q9NQ79	5632-6	colon	combined	IVW-MRE	0.976097	0.889686	1.0709	0.608961		0.00645763
CRAC1	MR	ferkingstad_2021_PMID34857953	Q9NQ79	5632-6	colon	female	IVW-MRE	0.966638	0.922019	1.01342	0.159341		0.00705878
CRAC1	MR	ferkingstad_2021_PMID34857953	Q9NQ79	5632-6	colon	male	IVW-MRE	0.990424	0.884519	1.10901	0.867547		0.00453358
CRAC1	MR	ferkingstad_2021_PMID34857953	Q9NQ79	5632-6	proximal	combined	IVW-MRE	0.969565	0.838792	1.12073	0.675857		0.00716375
CRAC1	MR	ferkingstad_2021_PMID34857953	Q9NQ79	5632-6	proximal	female	IVW-MRE	0.92726	0.859009	1.00093	0.0528552		0.0116847
CRAC1	MR	ferkingstad_2021_PMID34857953	Q9NQ79	5632-6	proximal	male	IVW-MRE	1.00908	0.793837	1.28268	0.94114		0.00407258
CRAC1	MR	ferkingstad_2021_PMID34857953	Q9NQ79	5632-6	distal	combined	IVW-MRE	0.974467	0.835387	1.1367	0.742009		0.00502827
CRAC1	MR	ferkingstad_2021_PMID34857953	Q9NQ79	5632-6	distal	female	IVW-MRE	1.01016	0.822411	1.24076	0.923261		0.00386048
CRAC1	MR	ferkingstad_2021_PMID34857953	Q9NQ79	5632-6	distal	male	IVW-MRE	0.944483	0.849583	1.04998	0.290417		0.00770783
CYTF	MR	ferkingstad_2021_PMID34857953	O76096	3302-58	colorectal	combined	IVW-MRE	1.00919	0.970249	1.04969	0.648691		0.00761024
CYTF	MR	pietzner_2021_PMID34648354	O76096	3302-58	colorectal	combined	IVW-MRE	1.0163	0.894898	1.15418	0.803246		0.0263085
CYTF	MR	ferkingstad_2021_PMID34857953	O76096	3302-58	colorectal	female	IVW-MRE	0.996233	0.938597	1.05741	0.901211		0.0112695
CYTF	MR	pietzner_2021_PMID34648354	O76096	3302-58	colorectal	female	IVW-MRE	0.953968	0.805962	1.12915	0.583791		0.0191198
CYTF	MR	ferkingstad_2021_PMID34857953	O76096	3302-58	colorectal	male	IVW-MRE	1.01836	0.978877	1.05943	0.367237		0.0121986
CYTF	MR	pietzner_2021_PMID34648354	O76096	3302-58	colorectal	male	IVW-MRE	1.06769	0.965457	1.18074	0.202163		0.0158593
CYTF	MR	ferkingstad_2021_PMID34857953	O76096	3302-58	colon	combined	IVW-MRE	0.992113	0.971622	1.01304	0.457119		0.00885888
CYTF	MR	pietzner_2021_PMID34648354	O76096	3302-58	colon	combined	IVW-MRE	1.03866	0.849407	1.27007	0.711703		0.013215
CYTF	MR	ferkingstad_2021_PMID34857953	O76096	3302-58	colon	female	IVW-MRE	0.966518	0.927751	1.0069	0.102983		0.0106342
CYTF	MR	pietzner_2021_PMID34648354	O76096	3302-58	colon	female	IVW-MRE	0.959914	0.787833	1.16958	0.684825		0.0143057
CYTF	MR	ferkingstad_2021_PMID34857953	O76096	3302-58	colon	male	IVW-MRE	1.0163	0.967171	1.06793	0.522428		0.0107779
CYTF	MR	pietzner_2021_PMID34648354	O76096	3302-58	colon	male	IVW-MRE	1.11068	0.881956	1.39873	0.372236		0.00933789
CYTF	MR	ferkingstad_2021_PMID34857953	O76096	3302-58	proximal	combined	IVW-MRE	0.965361	0.913995	1.01961	0.206327		0.00863259
CYTF	MR	pietzner_2021_PMID34648354	O76096	3302-58	proximal	combined	IVW-MRE	0.925515	0.6994	1.22473	0.588105		0.0126801
CYTF	MR	ferkingstad_2021_PMID34857953	O76096	3302-58	proximal	female	IVW-MRE	0.947879	0.916247	0.980604	0.0019945		0.0115751
CYTF	MR	pietzner_2021_PMID34648354	O76096	3302-58	proximal	female	IVW-MRE	0.837005	0.676521	1.03556	0.101363		0.00934858
CYTF	MR	ferkingstad_2021_PMID34857953	O76096	3302-58	proximal	male	IVW-MRE	0.997883	0.885178	1.12494	0.972357		0.0137405
CYTF	MR	pietzner_2021_PMID34648354	O76096	3302-58	proximal	male	IVW-MRE	1.04334	0.718697	1.51464	0.823446		0.010179
CYTF	MR	ferkingstad_2021_PMID34857953	O76096	3302-58	distal	combined	IVW-MRE	1.0178	0.968058	1.07009	0.49013		0.0100938
CYTF	MR	pietzner_2021_PMID34648354	O76096	3302-58	distal	combined	IVW-MRE	1.10232	0.975182	1.24602	0.119223		0.0116389
CYTF	MR	ferkingstad_2021_PMID34857953	O76096	3302-58	distal	female	IVW-MRE	0.989491	0.895653	1.09316	0.83537		0.0130252
CYTF	MR	pietzner_2021_PMID34648354	O76096	3302-58	distal	female	IVW-MRE	1.08921	0.911474	1.3016	0.347136		0.0176162
CYTF	MR	ferkingstad_2021_PMID34857953	O76096	3302-58	distal	male	IVW-MRE	1.03426	0.979753	1.09181	0.222628		0.00910354
CYTF	MR	pietzner_2021_PMID34648354	O76096	3302-58	distal	male	IVW-MRE	1.07319	0.938518	1.22717	0.301855		0.00888534
Elafin	EPIC		P19957	4982-54	colorectal	combined		1.16201	1.07621	1.25464	0.000124616	0.0323444
Elafin	MR	ferkingstad_2021_PMID34857953	P19957	4982-54	colorectal	combined	IVW-MRE	1.0221	0.909355	1.14883	0.713911		0.0070038
Elafin	MR	pietzner_2021_PMID34648354	P19957	4982-54	colorectal	combined	IVW-MRE	1.02543	0.929711	1.131	0.615479		0.00711076
Elafin	MR	ferkingstad_2021_PMID34857953	P19957	4982-54	colorectal	female	IVW-MRE	1.01196	0.911924	1.12297	0.82285		0.0074351
Elafin	MR	pietzner_2021_PMID34648354	P19957	4982-54	colorectal	female	IVW-MRE	0.954971	0.843774	1.08082	0.465707		0.00882782
Elafin	MR	ferkingstad_2021_PMID34857953	P19957	4982-54	colorectal	male	IVW-MRE	1.02384	0.896211	1.16965	0.728677		0.0104839
Elafin	MR	pietzner_2021_PMID34648354	P19957	4982-54	colorectal	male	IVW-MRE	1.09113	0.952262	1.25025	0.209216		0.0133089
Elafin	MR	ferkingstad_2021_PMID34857953	P19957	4982-54	colon	combined	IVW-MRE	1.02917	0.946418	1.11915	0.501402		0.00720342
Elafin	MR	pietzner_2021_PMID34648354	P19957	4982-54	colon	combined	IVW-MRE	1.06317	0.92746	1.21874	0.379302		0.00703309
Elafin	MR	ferkingstad_2021_PMID34857953	P19957	4982-54	colon	female	IVW-MRE	1.02577	0.945326	1.11306	0.541423		0.00778404
Elafin	MR	pietzner_2021_PMID34648354	P19957	4982-54	colon	female	IVW-MRE	0.988079	0.801921	1.21745	0.91035		0.00867175
Elafin	MR	ferkingstad_2021_PMID34857953	P19957	4982-54	colon	male	IVW-MRE	1.03402	0.953593	1.12123	0.418067		0.0190001
Elafin	MR	pietzner_2021_PMID34648354	P19957	4982-54	colon	male	IVW-MRE	1.15297	0.981812	1.35397	0.0825419		0.0108817
Elafin	MR	ferkingstad_2021_PMID34857953	P19957	4982-54	proximal	combined	IVW-MRE	0.952212	0.860118	1.05417	0.345395		0.00903897
Elafin	MR	pietzner_2021_PMID34648354	P19957	4982-54	proximal	combined	IVW-MRE	1.05347	0.863595	1.28509	0.607452		0.00803735
Elafin	MR	ferkingstad_2021_PMID34857953	P19957	4982-54	proximal	female	IVW-MRE	0.940327	0.807446	1.09508	0.428626		0.00718489
Elafin	MR	pietzner_2021_PMID34648354	P19957	4982-54	proximal	female	IVW-MRE	0.959558	0.866958	1.06205	0.425272		0.00994307
Elafin	MR	ferkingstad_2021_PMID34857953	P19957	4982-54	proximal	male	IVW-MRE	0.96723	0.938214	0.997144	0.032027		0.0153819
Elafin	MR	pietzner_2021_PMID34648354	P19957	4982-54	proximal	male	IVW-MRE	1.19634	0.775557	1.84541	0.417577		0.023745
Elafin	MR	ferkingstad_2021_PMID34857953	P19957	4982-54	distal	combined	IVW-MRE	1.09739	1.07524	1.11999	4.16155e-19		0.00593397
Elafin	MR	pietzner_2021_PMID34648354	P19957	4982-54	distal	combined	IVW-MRE	1.05974	0.811069	1.38464	0.67066		0.00712561
Elafin	MR	ferkingstad_2021_PMID34857953	P19957	4982-54	distal	female	IVW-MRE	1.11012	1.06875	1.15309	7.00742e-08		0.00786138
Elafin	MR	pietzner_2021_PMID34648354	P19957	4982-54	distal	female	IVW-MRE	1.02768	0.645738	1.63552	0.908325		0.00905266
Elafin	MR	ferkingstad_2021_PMID34857953	P19957	4982-54	distal	male	IVW-MRE	1.09586	1.03265	1.16293	0.0025272		0.0100277
Elafin	MR	pietzner_2021_PMID34648354	P19957	4982-54	distal	male	IVW-MRE	1.09879	0.977039	1.23571	0.115876		0.00951753
FPRP	MR	ferkingstad_2021_PMID34857953	Q9P2B2	12727-7	colorectal	combined	IVW-MRE	1.02259	0.960717	1.08845	0.482969		0.00324875
FPRP	MR	pietzner_2021_PMID34648354	Q9P2B2	12727-7	colorectal	combined	IVW-MRE	0.983092	0.915867	1.05525	0.637014		0.00379066
FPRP	MR	zhang_2022_PMID35501419	Q9P2B2	12727-7	colorectal	combined	IVW-MRE	0.989964	0.943879	1.0383	0.678348		0.00774348
FPRP	MR	ferkingstad_2021_PMID34857953	Q9P2B2	12727-7	colorectal	female	IVW-MRE	0.964013	0.921526	1.00846	0.110991		0.0106725
FPRP	MR	pietzner_2021_PMID34648354	Q9P2B2	12727-7	colorectal	female	IVW-MRE	0.957261	0.82395	1.11214	0.568083		0.00814159
FPRP	MR	zhang_2022_PMID35501419	Q9P2B2	12727-7	colorectal	female	IVW-MRE	0.987705	0.93484	1.04356	0.65936		0.14185
FPRP	MR	ferkingstad_2021_PMID34857953	Q9P2B2	12727-7	colorectal	male	IVW-MRE	1.08018	0.989614	1.17903	0.0842903		0.00454103
FPRP	MR	pietzner_2021_PMID34648354	Q9P2B2	12727-7	colorectal	male	IVW-MRE	1.00642	0.922513	1.09796	0.885427		0.00508268
FPRP	MR	zhang_2022_PMID35501419	Q9P2B2	12727-7	colorectal	male	IVW-MRE	0.991192	0.955259	1.02848	0.638637		0.00427082
FPRP	MR	ferkingstad_2021_PMID34857953	Q9P2B2	12727-7	colon	combined	IVW-MRE	1.01413	0.938343	1.09604	0.723244		0.00324167
FPRP	MR	pietzner_2021_PMID34648354	Q9P2B2	12727-7	colon	combined	IVW-MRE	0.972053	0.88705	1.0652	0.543772		0.00434066
FPRP	MR	zhang_2022_PMID35501419	Q9P2B2	12727-7	colon	combined	IVW-MRE	0.983613	0.949652	1.01879	0.356694		0.0104639
FPRP	MR	ferkingstad_2021_PMID34857953	Q9P2B2	12727-7	colon	female	IVW-MRE	0.949745	0.866319	1.04121	0.271683		0.0118953
FPRP	MR	pietzner_2021_PMID34648354	Q9P2B2	12727-7	colon	female	IVW-MRE	0.953923	0.801863	1.13482	0.594411		0.00840498
FPRP	MR	zhang_2022_PMID35501419	Q9P2B2	12727-7	colon	female	IVW-MRE	0.980016	0.939734	1.02202	0.345844		0.0763699
FPRP	MR	ferkingstad_2021_PMID34857953	Q9P2B2	12727-7	colon	male	IVW-MRE	1.08254	0.974872	1.20211	0.137842		0.0163687
FPRP	MR	pietzner_2021_PMID34648354	Q9P2B2	12727-7	colon	male	IVW-MRE	0.988665	0.897054	1.08963	0.818268		0.00561542
FPRP	MR	zhang_2022_PMID35501419	Q9P2B2	12727-7	colon	male	IVW-MRE	0.983917	0.960005	1.00843	0.196499		0.00566749
FPRP	MR	ferkingstad_2021_PMID34857953	Q9P2B2	12727-7	proximal	combined	IVW-MRE	0.988878	0.912786	1.07131	0.784257		0.0096299
FPRP	MR	pietzner_2021_PMID34648354	Q9P2B2	12727-7	proximal	combined	IVW-MRE	0.960449	0.852619	1.08192	0.506581		0.0103253
FPRP	MR	zhang_2022_PMID35501419	Q9P2B2	12727-7	proximal	combined	IVW-MRE	0.992461	0.975672	1.00954	0.384612		0.0218731
FPRP	MR	ferkingstad_2021_PMID34857953	Q9P2B2	12727-7	proximal	female	IVW-MRE	0.925342	0.848847	1.00873	0.0779753		0.0047679
FPRP	MR	pietzner_2021_PMID34648354	Q9P2B2	12727-7	proximal	female	IVW-MRE	0.976104	0.789747	1.20644	0.822946		0.00715537
FPRP	MR	zhang_2022_PMID35501419	Q9P2B2	12727-7	proximal	female	IVW-MRE	0.985645	0.970672	1.00085	0.0641004		0.14414
FPRP	MR	ferkingstad_2021_PMID34857953	Q9P2B2	12727-7	proximal	male	IVW-MRE	1.07309	0.926833	1.24242	0.345375		0.0177109
FPRP	MR	pietzner_2021_PMID34648354	Q9P2B2	12727-7	proximal	male	IVW-MRE	0.95022	0.786593	1.14789	0.596407		0.00506958
FPRP	MR	zhang_2022_PMID35501419	Q9P2B2	12727-7	proximal	male	IVW-MRE	0.99391	0.981089	1.0069	0.35644		0.00465894
FPRP	MR	ferkingstad_2021_PMID34857953	Q9P2B2	12727-7	distal	combined	IVW-MRE	1.04352	0.94675	1.15018	0.390908		0.0109129
FPRP	MR	pietzner_2021_PMID34648354	Q9P2B2	12727-7	distal	combined	IVW-MRE	0.966432	0.861649	1.08396	0.559797		0.00790913
FPRP	MR	zhang_2022_PMID35501419	Q9P2B2	12727-7	distal	combined	IVW-MRE	0.977348	0.921616	1.03645	0.444336		0.00483996
FPRP	MR	ferkingstad_2021_PMID34857953	Q9P2B2	12727-7	distal	female	IVW-MRE	0.993242	0.873635	1.12922	0.917498		0.0287907
FPRP	MR	pietzner_2021_PMID34648354	Q9P2B2	12727-7	distal	female	IVW-MRE	0.926021	0.78678	1.0899	0.355233		0.00584123
FPRP	MR	zhang_2022_PMID35501419	Q9P2B2	12727-7	distal	female	IVW-MRE	0.983316	0.901504	1.07255	0.704227		0.00547144
FPRP	MR	ferkingstad_2021_PMID34857953	Q9P2B2	12727-7	distal	male	IVW-MRE	1.08869	0.976102	1.21427	0.127079		0.00704917
FPRP	MR	pietzner_2021_PMID34648354	Q9P2B2	12727-7	distal	male	IVW-MRE	0.99948	0.814457	1.22653	0.996024		0.00823009
FPRP	MR	zhang_2022_PMID35501419	Q9P2B2	12727-7	distal	male	IVW-MRE	0.968903	0.932358	1.00688	0.107306		0.0121398
GLNA	MR	pietzner_2021_PMID34648354	P15104	19238-12	colorectal	combined	IVW-MRE	1.14318	1.01618	1.28605	0.0259326		0.342982
GLNA	MR	pietzner_2021_PMID34648354	P15104	19238-12	colorectal	female	IVW-MRE	1.27327	1.04046	1.55818	0.0190262		0.38694
GLNA	MR	pietzner_2021_PMID34648354	P15104	19238-12	colorectal	male	IVW-MRE	1.04173	0.946478	1.14656	0.403371		0.281883
GLNA	MR	pietzner_2021_PMID34648354	P15104	19238-12	colon	combined	IVW-MRE	1.15657	0.947021	1.4125	0.15379		0.422924
GLNA	MR	pietzner_2021_PMID34648354	P15104	19238-12	colon	female	IVW-MRE	1.22995	0.92911	1.62819	0.148116		0.488918
GLNA	MR	pietzner_2021_PMID34648354	P15104	19238-12	colon	male	IVW-MRE	1.09571	0.913459	1.31433	0.32473		0.0126699
GLNA	MR	pietzner_2021_PMID34648354	P15104	19238-12	proximal	combined	IVW-MRE	1.22894	0.939577	1.60742	0.132324		0.0289966
GLNA	MR	pietzner_2021_PMID34648354	P15104	19238-12	proximal	female	IVW-MRE	1.10156	0.855339	1.41865	0.453627		0.118357
GLNA	MR	pietzner_2021_PMID34648354	P15104	19238-12	proximal	male	IVW-MRE	1.39449	0.928467	2.09442	0.109078		0.0084124
GLNA	MR	pietzner_2021_PMID34648354	P15104	19238-12	distal	combined	IVW-MRE	1.11521	0.923476	1.34675	0.257262		0.209432
GLNA	MR	pietzner_2021_PMID34648354	P15104	19238-12	distal	female	IVW-MRE	1.58042	1.15597	2.16072	0.00412615		0.134009
GLNA	MR	pietzner_2021_PMID34648354	P15104	19238-12	distal	male	IVW-MRE	0.832142	0.716614	0.966295	0.0159699		0.011661
GLYAT	MR	pietzner_2021_PMID34648354	Q6IB77	19506-6	colorectal	combined	IVW-MRE	1.02785	0.701316	1.50642	0.887988		0.0165626
GLYAT	MR	pietzner_2021_PMID34648354	Q6IB77	19506-6	colorectal	female	IVW-MRE	1.01667	0.603054	1.71398	0.95052		0.0167488
GLYAT	MR	pietzner_2021_PMID34648354	Q6IB77	19506-6	colorectal	male	IVW-MRE	1.04411	0.669641	1.62799	0.848934		0.0243682
GLYAT	EPIC		Q6IB77	19506-6	colon	combined		1.16799	1.07347	1.27085	0.000310559	0.0484201
GLYAT	MR	pietzner_2021_PMID34648354	Q6IB77	19506-6	colon	combined	IVW-MRE	0.962726	0.64441	1.43828	0.852863		0.0201345
GLYAT	MR	pietzner_2021_PMID34648354	Q6IB77	19506-6	colon	female	IVW-MRE	0.90656	0.541542	1.51761	0.709018		0.0195488
GLYAT	MR	pietzner_2021_PMID34648354	Q6IB77	19506-6	colon	male	IVW-MRE	1.02739	0.52638	2.00528	0.93687		0.0162189
GLYAT	MR	pietzner_2021_PMID34648354	Q6IB77	19506-6	proximal	combined	IVW-MRE	0.995787	0.658863	1.505	0.984016		0.0169969
GLYAT	MR	pietzner_2021_PMID34648354	Q6IB77	19506-6	proximal	female	IVW-MRE	1.0658	0.475169	2.39058	0.877121		0.0113197
GLYAT	MR	pietzner_2021_PMID34648354	Q6IB77	19506-6	proximal	male	IVW-MRE	0.908889	0.548314	1.50658	0.711005		0.0146514
GLYAT	MR	pietzner_2021_PMID34648354	Q6IB77	19506-6	distal	combined	IVW-MRE	0.86428	0.469637	1.59055	0.639278		0.0161046
GLYAT	MR	pietzner_2021_PMID34648354	Q6IB77	19506-6	distal	female	IVW-MRE	0.576436	0.384792	0.863528	0.00754972		0.0549333
GLYAT	MR	pietzner_2021_PMID34648354	Q6IB77	19506-6	distal	male	IVW-MRE	1.22863	0.323359	4.66825	0.762413		0.0134702
GST M1-1	MR	ferkingstad_2021_PMID34857953	P09488	15395-15	colorectal	combined	IVW-MRE	1.01688	0.976824	1.05857	0.414346		0.00624448
GST M1-1	MR	zhang_2022_PMID35501419	P09488	15395-15	colorectal	combined	IVW-MRE	1.00559	0.997116	1.01413	0.196755		0.0185273
GST M1-1	MR	ferkingstad_2021_PMID34857953	P09488	15395-15	colorectal	female	IVW-MRE	1.03228	0.957656	1.11272	0.406609		0.00515416
GST M1-1	MR	zhang_2022_PMID35501419	P09488	15395-15	colorectal	female	IVW-MRE	0.9976	0.983141	1.01227	0.74702		0.0144638
GST M1-1	MR	ferkingstad_2021_PMID34857953	P09488	15395-15	colorectal	male	IVW-MRE	1.00836	0.959113	1.06013	0.744574		0.0164342
GST M1-1	MR	zhang_2022_PMID35501419	P09488	15395-15	colorectal	male	IVW-MRE	1.01299	0.986429	1.04026	0.341138		0.0449584
GST M1-1	MR	ferkingstad_2021_PMID34857953	P09488	15395-15	colon	combined	IVW-MRE	1.03297	0.983564	1.08485	0.194566		0.00416311
GST M1-1	MR	zhang_2022_PMID35501419	P09488	15395-15	colon	combined	IVW-MRE	1.00122	0.982879	1.01989	0.89751		0.0135459
GST M1-1	MR	ferkingstad_2021_PMID34857953	P09488	15395-15	colon	female	IVW-MRE	1.04202	0.95755	1.13395	0.33991		0.0109534
GST M1-1	MR	zhang_2022_PMID35501419	P09488	15395-15	colon	female	IVW-MRE	1.00285	0.981725	1.02443	0.793241		0.0133596
GST M1-1	MR	ferkingstad_2021_PMID34857953	P09488	15395-15	colon	male	IVW-MRE	1.02946	0.933298	1.13552	0.561742		0.017927
GST M1-1	MR	zhang_2022_PMID35501419	P09488	15395-15	colon	male	IVW-MRE	1.00269	0.945069	1.06383	0.929072		0.0233389
GST M1-1	MR	ferkingstad_2021_PMID34857953	P09488	15395-15	proximal	combined	IVW-MRE	0.98545	0.902661	1.07583	0.743385		0.00479634
GST M1-1	MR	zhang_2022_PMID35501419	P09488	15395-15	proximal	combined	IVW-MRE	0.991039	0.985846	0.996259	0.000784632		0.0116538
GST M1-1	MR	ferkingstad_2021_PMID34857953	P09488	15395-15	proximal	female	IVW-MRE	0.990937	0.921324	1.06581	0.806463		0.00898245
GST M1-1	MR	zhang_2022_PMID35501419	P09488	15395-15	proximal	female	IVW-MRE	0.992713	0.941112	1.04714	0.788273		0.00850859
GST M1-1	MR	ferkingstad_2021_PMID34857953	P09488	15395-15	proximal	male	IVW-MRE	0.988664	0.864369	1.13083	0.867911		0.00570922
GST M1-1	MR	zhang_2022_PMID35501419	P09488	15395-15	proximal	male	IVW-MRE	0.99854	0.928387	1.07399	0.968633		0.0118624
GST M1-1	MR	ferkingstad_2021_PMID34857953	P09488	15395-15	distal	combined	IVW-MRE	1.09371	0.978715	1.22221	0.114014		0.00537425
GST M1-1	MR	zhang_2022_PMID35501419	P09488	15395-15	distal	combined	IVW-MRE	1.02205	0.991827	1.0532	0.154394		0.01536
GST M1-1	MR	ferkingstad_2021_PMID34857953	P09488	15395-15	distal	female	IVW-MRE	1.10551	0.936866	1.30451	0.234929		0.0056349
GST M1-1	MR	zhang_2022_PMID35501419	P09488	15395-15	distal	female	IVW-MRE	1.02996	0.955718	1.10997	0.439273		0.0355268
GST M1-1	MR	ferkingstad_2021_PMID34857953	P09488	15395-15	distal	male	IVW-MRE	1.0926	0.893649	1.33583	0.387843		0.0121869
GST M1-1	MR	zhang_2022_PMID35501419	P09488	15395-15	distal	male	IVW-MRE	1.0173	0.895468	1.1557	0.79216		0.0345008
LRIG3	MR	ferkingstad_2021_PMID34857953	Q6UXM1	3322-52	colorectal	combined	IVW-MRE	0.918015	0.880489	0.95714	5.88954e-05		0.00394031
LRIG3	MR	zhang_2022_PMID35501419	Q6UXM1	3322-52	colorectal	combined	IVW-MRE	0.948466	0.899191	1.00044	0.0519203		0.00258122
LRIG3	MR	ferkingstad_2021_PMID34857953	Q6UXM1	3322-52	colorectal	female	IVW-MRE	0.932699	0.89861	0.968081	0.000244804		0.00412682
LRIG3	MR	zhang_2022_PMID35501419	Q6UXM1	3322-52	colorectal	female	IVW-MRE	0.989013	0.901505	1.08501	0.815183		0.00356327
LRIG3	MR	ferkingstad_2021_PMID34857953	Q6UXM1	3322-52	colorectal	male	IVW-MRE	0.899409	0.850369	0.951277	0.000210447		0.00549615
LRIG3	MR	zhang_2022_PMID35501419	Q6UXM1	3322-52	colorectal	male	IVW-MRE	0.912937	0.895928	0.93027	2.2521e-21		0.00360003
LRIG3	MR	ferkingstad_2021_PMID34857953	Q6UXM1	3322-52	colon	combined	IVW-MRE	0.951791	0.91605	0.988927	0.0113999		0.00315947
LRIG3	MR	zhang_2022_PMID35501419	Q6UXM1	3322-52	colon	combined	IVW-MRE	0.995772	0.987118	1.0045	0.341328		0.0032088
LRIG3	MR	ferkingstad_2021_PMID34857953	Q6UXM1	3322-52	colon	female	IVW-MRE	0.937983	0.904022	0.97322	0.000667278		0.00419721
LRIG3	MR	zhang_2022_PMID35501419	Q6UXM1	3322-52	colon	female	IVW-MRE	1.00619	0.998539	1.01391	0.113046		0.00355588
LRIG3	MR	ferkingstad_2021_PMID34857953	Q6UXM1	3322-52	colon	male	IVW-MRE	0.960026	0.913782	1.00861	0.105307		0.00372862
LRIG3	MR	zhang_2022_PMID35501419	Q6UXM1	3322-52	colon	male	IVW-MRE	0.982009	0.95802	1.0066	0.150225		0.00385109
LRIG3	MR	ferkingstad_2021_PMID34857953	Q6UXM1	3322-52	proximal	combined	IVW-MRE	0.947846	0.876279	1.02526	0.181147		0.00470067
LRIG3	MR	zhang_2022_PMID35501419	Q6UXM1	3322-52	proximal	combined	IVW-MRE	1.00952	0.940077	1.0841	0.794374		0.00334669
LRIG3	MR	ferkingstad_2021_PMID34857953	Q6UXM1	3322-52	proximal	female	IVW-MRE	0.981368	0.904605	1.06464	0.650837		0.00644311
LRIG3	MR	zhang_2022_PMID35501419	Q6UXM1	3322-52	proximal	female	IVW-MRE	1.0332	0.982341	1.08669	0.204732		0.00377182
LRIG3	MR	ferkingstad_2021_PMID34857953	Q6UXM1	3322-52	proximal	male	IVW-MRE	0.902213	0.838702	0.970533	0.00572546		0.00366122
LRIG3	MR	zhang_2022_PMID35501419	Q6UXM1	3322-52	proximal	male	IVW-MRE	0.968176	0.868426	1.07938	0.559907		0.0055881
LRIG3	MR	ferkingstad_2021_PMID34857953	Q6UXM1	3322-52	distal	combined	IVW-MRE	0.954074	0.91391	0.996003	0.0321518		0.00504767
LRIG3	MR	zhang_2022_PMID35501419	Q6UXM1	3322-52	distal	combined	IVW-MRE	0.966823	0.918719	1.01745	0.195053		0.00440591
LRIG3	MR	ferkingstad_2021_PMID34857953	Q6UXM1	3322-52	distal	female	IVW-MRE	0.881215	0.842704	0.921486	2.91539e-08		0.00390843
LRIG3	MR	zhang_2022_PMID35501419	Q6UXM1	3322-52	distal	female	IVW-MRE	0.957456	0.905122	1.01282	0.129533		0.0046756
LRIG3	MR	ferkingstad_2021_PMID34857953	Q6UXM1	3322-52	distal	male	IVW-MRE	1.02511	0.931029	1.12869	0.613641		0.00540802
LRIG3	MR	zhang_2022_PMID35501419	Q6UXM1	3322-52	distal	male	IVW-MRE	0.968433	0.941401	0.996242	0.0263755		0.0156753
MIC-1	MR	ferkingstad_2021_PMID34857953	Q99988	4374-45	colorectal	combined	IVW-MRE	0.941216	0.872502	1.01534	0.117271		0.00500945
MIC-1	MR	zhang_2022_PMID35501419	Q99988	4374-45	colorectal	combined	IVW-MRE	0.989665	0.953845	1.02683	0.580742		0.0189762
MIC-1	MR	ferkingstad_2021_PMID34857953	Q99988	4374-45	colorectal	female	IVW-MRE	0.891654	0.789158	1.00746	0.0656717		0.00479906
MIC-1	MR	zhang_2022_PMID35501419	Q99988	4374-45	colorectal	female	IVW-MRE	0.97772	0.881614	1.0843	0.669518		0.0104969
MIC-1	MR	ferkingstad_2021_PMID34857953	Q99988	4374-45	colorectal	male	IVW-MRE	0.982311	0.89789	1.07467	0.697076		0.00663322
MIC-1	MR	zhang_2022_PMID35501419	Q99988	4374-45	colorectal	male	IVW-MRE	1.00579	0.985969	1.02602	0.569477		0.00971003
MIC-1	EPIC		Q99988	4374-45	colon	combined		1.24606	1.11849	1.38817	6.55201e-05	0.0222195
MIC-1	MR	ferkingstad_2021_PMID34857953	Q99988	4374-45	colon	combined	IVW-MRE	0.920706	0.849523	0.997853	0.0441831		0.00994606
MIC-1	MR	zhang_2022_PMID35501419	Q99988	4374-45	colon	combined	IVW-MRE	0.991439	0.964853	1.01876	0.535276		0.0135278
MIC-1	MR	ferkingstad_2021_PMID34857953	Q99988	4374-45	colon	female	IVW-MRE	0.883366	0.792856	0.984208	0.024537		0.0332497
MIC-1	MR	zhang_2022_PMID35501419	Q99988	4374-45	colon	female	IVW-MRE	0.971967	0.88018	1.07333	0.574248		0.0143347
MIC-1	MR	ferkingstad_2021_PMID34857953	Q99988	4374-45	colon	male	IVW-MRE	0.957783	0.866251	1.05899	0.399978		0.00758698
MIC-1	MR	zhang_2022_PMID35501419	Q99988	4374-45	colon	male	IVW-MRE	1.01338	0.976792	1.05134	0.478636		0.00557113
MIC-1	MR	ferkingstad_2021_PMID34857953	Q99988	4374-45	proximal	combined	IVW-MRE	0.913909	0.798215	1.04637	0.192372		0.00519364
MIC-1	MR	zhang_2022_PMID35501419	Q99988	4374-45	proximal	combined	IVW-MRE	0.975011	0.962266	0.987926	0.000163668		0.0130425
MIC-1	MR	ferkingstad_2021_PMID34857953	Q99988	4374-45	proximal	female	IVW-MRE	0.860029	0.694527	1.06497	0.166734		0.0318434
MIC-1	MR	zhang_2022_PMID35501419	Q99988	4374-45	proximal	female	IVW-MRE	0.946528	0.848271	1.05617	0.325723		0.00602439
MIC-1	MR	ferkingstad_2021_PMID34857953	Q99988	4374-45	proximal	male	IVW-MRE	0.985974	0.921052	1.05547	0.684395		0.00614201
MIC-1	MR	zhang_2022_PMID35501419	Q99988	4374-45	proximal	male	IVW-MRE	1.01475	0.929404	1.10794	0.743896		0.00964853
MIC-1	MR	ferkingstad_2021_PMID34857953	Q99988	4374-45	distal	combined	IVW-MRE	0.931447	0.86864	0.998796	0.046171		0.018145
MIC-1	MR	zhang_2022_PMID35501419	Q99988	4374-45	distal	combined	IVW-MRE	1.00542	0.96629	1.04613	0.789651		0.00928595
MIC-1	MR	ferkingstad_2021_PMID34857953	Q99988	4374-45	distal	female	IVW-MRE	0.952738	0.911007	0.996381	0.0341184		0.0640869
MIC-1	MR	zhang_2022_PMID35501419	Q99988	4374-45	distal	female	IVW-MRE	1.00467	0.891094	1.13273	0.939292		0.0141779
MIC-1	MR	ferkingstad_2021_PMID34857953	Q99988	4374-45	distal	male	IVW-MRE	0.905092	0.801049	1.02265	0.109481		0.0211626
MIC-1	MR	zhang_2022_PMID35501419	Q99988	4374-45	distal	male	IVW-MRE	1.01064	0.995777	1.02572	0.161497		0.00450792
NTRI	MR	ferkingstad_2021_PMID34857953	Q9P121	8428-102	colorectal	combined	IVW-MRE	0.961813	0.921155	1.00427	0.0772571		0.00270778
NTRI	MR	pietzner_2021_PMID34648354	Q9P121	8428-102	colorectal	combined	IVW-MRE	1.07246	0.490102	2.34678	0.861018		0.00358034
NTRI	MR	zhang_2022_PMID35501419	Q9P121	8428-102	colorectal	combined	IVW-MRE	0.999683	0.991327	1.00811	0.940993		0.00499266
NTRI	MR	ferkingstad_2021_PMID34857953	Q9P121	8428-102	colorectal	female	IVW-MRE	0.955787	0.884744	1.03253	0.251152		0.0193776
NTRI	MR	pietzner_2021_PMID34648354	Q9P121	8428-102	colorectal	female	IVW-MRE	1.28455	0.572152	2.88397	0.543948		0.0122461
NTRI	MR	zhang_2022_PMID35501419	Q9P121	8428-102	colorectal	female	IVW-MRE	0.999344	0.973236	1.02615	0.961243		0.00602943
NTRI	MR	ferkingstad_2021_PMID34857953	Q9P121	8428-102	colorectal	male	IVW-MRE	0.964821	0.94918	0.98072	1.74993e-05		0.00372594
NTRI	MR	pietzner_2021_PMID34648354	Q9P121	8428-102	colorectal	male	IVW-MRE	0.91841	0.420347	2.00662	0.830983		0.00761316
NTRI	MR	zhang_2022_PMID35501419	Q9P121	8428-102	colorectal	male	IVW-MRE	1.00151	0.986286	1.01697	0.846866		0.0069785
NTRI	MR	ferkingstad_2021_PMID34857953	Q9P121	8428-102	colon	combined	IVW-MRE	0.96167	0.909346	1.017	0.170908		0.00462524
NTRI	MR	pietzner_2021_PMID34648354	Q9P121	8428-102	colon	combined	IVW-MRE	1.19692	0.494047	2.89977	0.690516		0.00609788
NTRI	MR	zhang_2022_PMID35501419	Q9P121	8428-102	colon	combined	IVW-MRE	0.988244	0.950558	1.02742	0.551072		0.00553122
NTRI	MR	ferkingstad_2021_PMID34857953	Q9P121	8428-102	colon	female	IVW-MRE	0.952157	0.873629	1.03775	0.264278		0.102714
NTRI	MR	pietzner_2021_PMID34648354	Q9P121	8428-102	colon	female	IVW-MRE	1.12916	0.432939	2.94501	0.803848		0.0110501
NTRI	MR	zhang_2022_PMID35501419	Q9P121	8428-102	colon	female	IVW-MRE	0.988229	0.962197	1.01496	0.384614		0.00616301
NTRI	MR	ferkingstad_2021_PMID34857953	Q9P121	8428-102	colon	male	IVW-MRE	0.9744	0.932802	1.01785	0.244003		0.00377457
NTRI	MR	pietzner_2021_PMID34648354	Q9P121	8428-102	colon	male	IVW-MRE	1.29388	0.563101	2.97306	0.543852		0.00526305
NTRI	MR	zhang_2022_PMID35501419	Q9P121	8428-102	colon	male	IVW-MRE	0.987697	0.938032	1.03999	0.63814		0.00580586
NTRI	MR	ferkingstad_2021_PMID34857953	Q9P121	8428-102	proximal	combined	IVW-MRE	0.936582	0.860348	1.01957	0.130388		0.0079314
NTRI	MR	pietzner_2021_PMID34648354	Q9P121	8428-102	proximal	combined	IVW-MRE	0.827216	0.324923	2.106	0.690734		0.00736973
NTRI	MR	zhang_2022_PMID35501419	Q9P121	8428-102	proximal	combined	IVW-MRE	0.97362	0.963307	0.984042	8.60648e-07		0.00637847
NTRI	MR	ferkingstad_2021_PMID34857953	Q9P121	8428-102	proximal	female	IVW-MRE	0.914174	0.801629	1.04252	0.180645		0.0719066
NTRI	MR	pietzner_2021_PMID34648354	Q9P121	8428-102	proximal	female	IVW-MRE	0.731897	0.215732	2.48305	0.616531		0.00583922
NTRI	MR	zhang_2022_PMID35501419	Q9P121	8428-102	proximal	female	IVW-MRE	0.965774	0.943176	0.988913	0.00393991		0.00505255
NTRI	MR	ferkingstad_2021_PMID34857953	Q9P121	8428-102	proximal	male	IVW-MRE	0.954367	0.886349	1.0276	0.215664		0.00367504
NTRI	MR	pietzner_2021_PMID34648354	Q9P121	8428-102	proximal	male	IVW-MRE	0.933882	0.45068	1.93515	0.853998		0.00860108
NTRI	MR	zhang_2022_PMID35501419	Q9P121	8428-102	proximal	male	IVW-MRE	0.981742	0.94027	1.02504	0.402731		0.00531766
NTRI	MR	ferkingstad_2021_PMID34857953	Q9P121	8428-102	distal	combined	IVW-MRE	0.976558	0.911536	1.04622	0.499819		0.00296022
NTRI	MR	pietzner_2021_PMID34648354	Q9P121	8428-102	distal	combined	IVW-MRE	1.81484	0.698357	4.71629	0.221265		0.00767545
NTRI	MR	zhang_2022_PMID35501419	Q9P121	8428-102	distal	combined	IVW-MRE	0.991638	0.910384	1.08014	0.847336		0.00567268
NTRI	MR	ferkingstad_2021_PMID34857953	Q9P121	8428-102	distal	female	IVW-MRE	0.979316	0.907628	1.05667	0.589957		0.0186012
NTRI	MR	pietzner_2021_PMID34648354	Q9P121	8428-102	distal	female	IVW-MRE	1.72967	0.77797	3.84561	0.178911		0.0205918
NTRI	MR	zhang_2022_PMID35501419	Q9P121	8428-102	distal	female	IVW-MRE	1.00545	0.976741	1.03501	0.712935		0.00887141
NTRI	MR	ferkingstad_2021_PMID34857953	Q9P121	8428-102	distal	male	IVW-MRE	0.983823	0.922004	1.04979	0.62231		0.00485043
NTRI	MR	pietzner_2021_PMID34648354	Q9P121	8428-102	distal	male	IVW-MRE	1.89783	0.613377	5.87204	0.266212		0.00589936
NTRI	MR	zhang_2022_PMID35501419	Q9P121	8428-102	distal	male	IVW-MRE	0.977612	0.854987	1.11783	0.740556		0.00457054
OBCAM	MR	ferkingstad_2021_PMID34857953	Q14982	15622-13	colorectal	combined	IVW-MRE	0.943139	0.882657	1.00777	0.0834118		0.017804
OBCAM	MR	pietzner_2021_PMID34648354	Q14982	15622-13	colorectal	combined	IVW-MRE	0.618015	0.0213806	17.864	0.779179		0.0958829
OBCAM	MR	ferkingstad_2021_PMID34857953	Q14982	15622-13	colorectal	female	IVW-MRE	1.06433	0.804772	1.40761	0.662007		0.00622869
OBCAM	MR	pietzner_2021_PMID34648354	Q14982	15622-13	colorectal	female	IVW-MRE	0.249275	0.0406108	1.53009	0.133466		0.0402919
OBCAM	MR	ferkingstad_2021_PMID34857953	Q14982	15622-13	colorectal	male	IVW-MRE	0.840858	0.73875	0.957079	0.00868619		0.0125288
OBCAM	MR	pietzner_2021_PMID34648354	Q14982	15622-13	colorectal	male	IVW-MRE	1.03489	0.00372516	287.505	0.990468		0.0217698
OBCAM	MR	ferkingstad_2021_PMID34857953	Q14982	15622-13	colon	combined	IVW-MRE	0.935749	0.80295	1.09051	0.395096		0.00833841
OBCAM	MR	pietzner_2021_PMID34648354	Q14982	15622-13	colon	combined	IVW-MRE	1.37364	0.167631	11.2562	0.767373		0.0428639
OBCAM	MR	ferkingstad_2021_PMID34857953	Q14982	15622-13	colon	female	IVW-MRE	0.997308	0.747667	1.3303	0.98537		0.0115438
OBCAM	MR	pietzner_2021_PMID34648354	Q14982	15622-13	colon	female	IVW-MRE	0.250191	0.108008	0.579547	0.00122574		0.0333917
OBCAM	MR	ferkingstad_2021_PMID34857953	Q14982	15622-13	colon	male	IVW-MRE	0.883493	0.76607	1.01891	0.0886679		0.00918777
OBCAM	MR	pietzner_2021_PMID34648354	Q14982	15622-13	colon	male	IVW-MRE	7.52657	0.210957	268.535	0.2684		0.0171107
OBCAM	MR	ferkingstad_2021_PMID34857953	Q14982	15622-13	proximal	combined	IVW-MRE	0.829775	0.709487	0.970456	0.0195268		0.00945281
OBCAM	MR	pietzner_2021_PMID34648354	Q14982	15622-13	proximal	combined	IVW-MRE	0.492227	0.00734203	33.0001	0.741127		0.0763589
OBCAM	MR	ferkingstad_2021_PMID34857953	Q14982	15622-13	proximal	female	IVW-MRE	0.812395	0.537909	1.22695	0.323301		0.00935923
OBCAM	MR	pietzner_2021_PMID34648354	Q14982	15622-13	proximal	female	IVW-MRE	0.0959704	0.00552179	1.668	0.107659		0.0353347
OBCAM	MR	ferkingstad_2021_PMID34857953	Q14982	15622-13	proximal	male	IVW-MRE	0.836669	0.717421	0.975738	0.023022		0.00907548
OBCAM	MR	pietzner_2021_PMID34648354	Q14982	15622-13	proximal	male	IVW-MRE	2.56702	0.00364076	1809.95	0.778138		0.0169077
OBCAM	MR	ferkingstad_2021_PMID34857953	Q14982	15622-13	distal	combined	IVW-MRE	1.04983	0.878714	1.25426	0.592186		0.00749031
OBCAM	MR	pietzner_2021_PMID34648354	Q14982	15622-13	distal	combined	IVW-MRE	3.82839	0.747576	19.6054	0.107201		0.0172086
OBCAM	MR	ferkingstad_2021_PMID34857953	Q14982	15622-13	distal	female	IVW-MRE	1.14817	0.957501	1.37681	0.135889		0.0109501
OBCAM	MR	pietzner_2021_PMID34648354	Q14982	15622-13	distal	female	IVW-MRE	1.14073	0.0944088	13.7832	0.917513		0.0155274
OBCAM	MR	ferkingstad_2021_PMID34857953	Q14982	15622-13	distal	male	IVW-MRE	0.97004	0.800963	1.17481	0.755577		0.00997571
OBCAM	MR	pietzner_2021_PMID34648354	Q14982	15622-13	distal	male	IVW-MRE	9.61974	0.206487	448.16	0.248054		0.0122366
PGRP-I-alpha	MR	pietzner_2021_PMID34648354	Q96LB9	10561-5	colorectal	combined	IVW-MRE	0.795784	0.164119	3.85863	0.776723		0.00777807
PGRP-I-alpha	MR	pietzner_2021_PMID34648354	Q96LB9	10561-5	colorectal	female	IVW-MRE	0.941969	0.435223	2.03874	0.879378		0.00950892
PGRP-I-alpha	MR	pietzner_2021_PMID34648354	Q96LB9	10561-5	colorectal	male	IVW-MRE	0.757686	0.0693145	8.28237	0.820106		0.0109872
PGRP-I-alpha	MR	pietzner_2021_PMID34648354	Q96LB9	10561-5	colon	combined	IVW-MRE	0.770232	0.0890556	6.66165	0.812522		0.0066752
PGRP-I-alpha	MR	pietzner_2021_PMID34648354	Q96LB9	10561-5	colon	female	IVW-MRE	0.628262	0.224223	1.76036	0.37659		0.0114728
PGRP-I-alpha	MR	pietzner_2021_PMID34648354	Q96LB9	10561-5	colon	male	IVW-MRE	1.0304	0.0333002	31.8834	0.986356		0.0124896
PGRP-I-alpha	MR	pietzner_2021_PMID34648354	Q96LB9	10561-5	proximal	combined	IVW-MRE	0.706142	0.236942	2.10447	0.532296		0.0132548
PGRP-I-alpha	MR	pietzner_2021_PMID34648354	Q96LB9	10561-5	proximal	female	IVW-MRE	0.693735	0.391438	1.22949	0.210424		0.0120008
PGRP-I-alpha	MR	pietzner_2021_PMID34648354	Q96LB9	10561-5	proximal	male	IVW-MRE	0.61352	0.147452	2.55274	0.501823		0.028913
PGRP-I-alpha	MR	pietzner_2021_PMID34648354	Q96LB9	10561-5	distal	combined	IVW-MRE	0.631863	0.00880525	45.3423	0.833229		0.0163532
PGRP-I-alpha	MR	pietzner_2021_PMID34648354	Q96LB9	10561-5	distal	female	IVW-MRE	0.383085	0.035536	4.12973	0.428982		0.00911584
PGRP-I-alpha	MR	pietzner_2021_PMID34648354	Q96LB9	10561-5	distal	male	IVW-MRE	1.14944	0.00239929	550.669	0.964721		0.0117704
SAP	MR	ferkingstad_2021_PMID34857953	P02743	2474-54	colorectal	combined	IVW-MRE	1.02871	0.871319	1.21454	0.73828		0.00781546
SAP	MR	pietzner_2021_PMID34648354	P02743	2474-54	colorectal	combined	IVW-MRE	0.978972	0.68558	1.39792	0.906917		0.815743
SAP	MR	zhang_2022_PMID35501419	P02743	2474-54	colorectal	combined	IVW-MRE	1.00764	0.880016	1.15377	0.912313		0.0202974
SAP	MR	ferkingstad_2021_PMID34857953	P02743	2474-54	colorectal	female	IVW-MRE	0.963883	0.788459	1.17834	0.719666		0.0310187
SAP	MR	pietzner_2021_PMID34648354	P02743	2474-54	colorectal	female	IVW-MRE	0.834491	0.73469	0.947849	0.00536657		0.0920837
SAP	MR	zhang_2022_PMID35501419	P02743	2474-54	colorectal	female	IVW-MRE	0.97082	0.837112	1.12588	0.695278		0.0231503
SAP	MR	ferkingstad_2021_PMID34857953	P02743	2474-54	colorectal	male	IVW-MRE	1.09545	0.984716	1.21865	0.0935928		0.0105881
SAP	MR	pietzner_2021_PMID34648354	P02743	2474-54	colorectal	male	IVW-MRE	1.25729	0.667858	2.36693	0.478113		0.0602609
SAP	MR	zhang_2022_PMID35501419	P02743	2474-54	colorectal	male	IVW-MRE	1.04414	0.936609	1.16402	0.435997		0.0153846
SAP	MR	ferkingstad_2021_PMID34857953	P02743	2474-54	colon	combined	IVW-MRE	1.07024	0.930298	1.23123	0.342394		0.0126794
SAP	MR	pietzner_2021_PMID34648354	P02743	2474-54	colon	combined	IVW-MRE	1.25565	0.82523	1.91055	0.287775		0.240871
SAP	MR	zhang_2022_PMID35501419	P02743	2474-54	colon	combined	IVW-MRE	1.02836	0.903374	1.17063	0.672328		0.0161221
SAP	MR	ferkingstad_2021_PMID34857953	P02743	2474-54	colon	female	IVW-MRE	1.01732	0.903515	1.14547	0.776604		0.0190799
SAP	MR	pietzner_2021_PMID34648354	P02743	2474-54	colon	female	IVW-MRE	0.957415	0.72597	1.26265	0.757908		0.0520321
SAP	MR	zhang_2022_PMID35501419	P02743	2474-54	colon	female	IVW-MRE	0.995326	0.883494	1.12131	0.938591		0.0122089
SAP	MR	ferkingstad_2021_PMID34857953	P02743	2474-54	colon	male	IVW-MRE	1.12292	0.971119	1.29846	0.117697		0.0134643
SAP	MR	pietzner_2021_PMID34648354	P02743	2474-54	colon	male	IVW-MRE	1.76062	0.823885	3.76241	0.144291		0.0283845
SAP	MR	zhang_2022_PMID35501419	P02743	2474-54	colon	male	IVW-MRE	1.05922	0.936097	1.19854	0.361462		0.0174649
SAP	MR	ferkingstad_2021_PMID34857953	P02743	2474-54	proximal	combined	IVW-MRE	1.14974	0.973966	1.35724	0.0992735		0.070193
SAP	MR	pietzner_2021_PMID34648354	P02743	2474-54	proximal	combined	IVW-MRE	1.20383	0.672638	2.15451	0.532184		0.0416419
SAP	MR	zhang_2022_PMID35501419	P02743	2474-54	proximal	combined	IVW-MRE	1.0759	0.915854	1.26391	0.373311		0.0439852
SAP	MR	ferkingstad_2021_PMID34857953	P02743	2474-54	proximal	female	IVW-MRE	1.04416	0.928925	1.17369	0.468891		0.0233691
SAP	MR	pietzner_2021_PMID34648354	P02743	2474-54	proximal	female	IVW-MRE	1.2	0.724925	1.9864	0.478319		0.0220396
SAP	MR	zhang_2022_PMID35501419	P02743	2474-54	proximal	female	IVW-MRE	1.02241	0.914877	1.14258	0.695886		0.0209642
SAP	MR	ferkingstad_2021_PMID34857953	P02743	2474-54	proximal	male	IVW-MRE	1.2877	1.08139	1.53336	0.00453533		0.0273149
SAP	MR	pietzner_2021_PMID34648354	P02743	2474-54	proximal	male	IVW-MRE	1.336	0.507114	3.51969	0.557799		0.0192712
SAP	MR	zhang_2022_PMID35501419	P02743	2474-54	proximal	male	IVW-MRE	1.14219	0.946202	1.37878	0.166285		0.0197739
SAP	MR	ferkingstad_2021_PMID34857953	P02743	2474-54	distal	combined	IVW-MRE	0.988403	0.877627	1.11316	0.847478		0.0107106
SAP	MR	pietzner_2021_PMID34648354	P02743	2474-54	distal	combined	IVW-MRE	1.27379	0.718838	2.25719	0.407072		0.0350041
SAP	MR	zhang_2022_PMID35501419	P02743	2474-54	distal	combined	IVW-MRE	0.988095	0.900856	1.08378	0.799535		0.0157267
SAP	MR	ferkingstad_2021_PMID34857953	P02743	2474-54	distal	female	IVW-MRE	1.02583	0.902363	1.1662	0.696678		0.0153841
SAP	MR	pietzner_2021_PMID34648354	P02743	2474-54	distal	female	IVW-MRE	0.747867	0.498259	1.12252	0.160858		0.0213192
SAP	MR	zhang_2022_PMID35501419	P02743	2474-54	distal	female	IVW-MRE	1.00508	0.904467	1.11688	0.925032		0.0140859
SAP	MR	ferkingstad_2021_PMID34857953	P02743	2474-54	distal	male	IVW-MRE	0.974683	0.874178	1.08674	0.644206		0.0128765
SAP	MR	pietzner_2021_PMID34648354	P02743	2474-54	distal	male	IVW-MRE	2.17724	0.978216	4.84593	0.0566444		0.0200498
SAP	MR	zhang_2022_PMID35501419	P02743	2474-54	distal	male	IVW-MRE	0.985249	0.910355	1.0663	0.712556		0.0178979
TFF3	EPIC		Q07654	4721-54	colorectal	combined		1.22522	1.13671	1.32063	1.10005e-07	0.00257055
TFF3	MR	ferkingstad_2021_PMID34857953	Q07654	4721-54	colorectal	combined	IVW-MRE	1.12921	1.07166	1.18984	5.2692e-06		0.0206938
TFF3	MR	ferkingstad_2021_PMID34857953	Q07654	4721-54	colorectal	female	IVW-MRE	1.15891	1.10002	1.22095	2.97512e-08		0.00804171
TFF3	MR	ferkingstad_2021_PMID34857953	Q07654	4721-54	colorectal	male	IVW-MRE	1.10408	0.948712	1.28488	0.200699		0.00875138
TFF3	EPIC		Q07654	4721-54	colon	combined		1.24696	1.14649	1.35624	2.61424e-07	0.00240657
TFF3	MR	ferkingstad_2021_PMID34857953	Q07654	4721-54	colon	combined	IVW-MRE	1.1477	0.942333	1.39782	0.170836		0.0200863
TFF3	MR	ferkingstad_2021_PMID34857953	Q07654	4721-54	colon	female	IVW-MRE	1.37247	1.19391	1.57773	8.48964e-06		0.0341758
TFF3	MR	ferkingstad_2021_PMID34857953	Q07654	4721-54	colon	male	IVW-MRE	0.96033	0.77537	1.18941	0.710753		0.00392201
TFF3	MR	ferkingstad_2021_PMID34857953	Q07654	4721-54	proximal	combined	IVW-MRE	1.02453	1.01604	1.03309	1.1468e-08		0.00761946
TFF3	MR	ferkingstad_2021_PMID34857953	Q07654	4721-54	proximal	female	IVW-MRE	1.18708	1.07282	1.31352	0.000896485		0.0848196
TFF3	MR	ferkingstad_2021_PMID34857953	Q07654	4721-54	proximal	male	IVW-MRE	0.900899	0.866698	0.936449	1.25578e-07		0.00472046
TFF3	MR	ferkingstad_2021_PMID34857953	Q07654	4721-54	distal	combined	IVW-MRE	1.21483	1.01363	1.45597	0.0351618		0.00595302
TFF3	MR	ferkingstad_2021_PMID34857953	Q07654	4721-54	distal	female	IVW-MRE	1.48571	1.2508	1.76473	6.52677e-06		0.00387448
TFF3	MR	ferkingstad_2021_PMID34857953	Q07654	4721-54	distal	male	IVW-MRE	0.996262	0.883138	1.12388	0.951433		0.00481602
THIK	EPIC		P09110	17782-23	colorectal	combined		1.14625	1.06497	1.23374	0.000275622	0.0492536
THIK	MR	ferkingstad_2021_PMID34857953	P09110	17782-23	colorectal	combined	IVW-MRE	0.971395	0.929802	1.01485	0.193647		0.00333031
THIK	MR	pietzner_2021_PMID34648354	P09110	17782-23	colorectal	combined	IVW-MRE	1.02717	0.934781	1.12869	0.577197		0.00891279
THIK	MR	ferkingstad_2021_PMID34857953	P09110	17782-23	colorectal	female	IVW-MRE	0.93807	0.878679	1.00148	0.0553925		0.0217843
THIK	MR	pietzner_2021_PMID34648354	P09110	17782-23	colorectal	female	IVW-MRE	1.13408	0.842114	1.52726	0.407399		0.0106344
THIK	MR	ferkingstad_2021_PMID34857953	P09110	17782-23	colorectal	male	IVW-MRE	1.01175	0.965246	1.06049	0.626555		0.20959
THIK	MR	pietzner_2021_PMID34648354	P09110	17782-23	colorectal	male	IVW-MRE	0.980661	0.639289	1.50432	0.928718		0.0116724
THIK	EPIC		P09110	17782-23	colon	combined		1.21121	1.1133	1.31773	8.36506e-06	0.0066632
THIK	MR	ferkingstad_2021_PMID34857953	P09110	17782-23	colon	combined	IVW-MRE	0.943846	0.884294	1.00741	0.0822115		0.00206252
THIK	MR	pietzner_2021_PMID34648354	P09110	17782-23	colon	combined	IVW-MRE	1.20947	0.939921	1.55633	0.139308		0.00592493
THIK	MR	ferkingstad_2021_PMID34857953	P09110	17782-23	colon	female	IVW-MRE	0.920483	0.852286	0.994136	0.0348808		0.00288242
THIK	MR	pietzner_2021_PMID34648354	P09110	17782-23	colon	female	IVW-MRE	1.3278	0.910614	1.93611	0.140644		0.001032
THIK	MR	ferkingstad_2021_PMID34857953	P09110	17782-23	colon	male	IVW-MRE	0.968009	0.896006	1.0458	0.409669		0.307093
THIK	MR	pietzner_2021_PMID34648354	P09110	17782-23	colon	male	IVW-MRE	1.10792	0.557495	2.20179	0.769923		0.0122299
THIK	MR	ferkingstad_2021_PMID34857953	P09110	17782-23	proximal	combined	IVW-MRE	0.94963	0.848966	1.06223	0.365979		1.59445e-11
THIK	MR	pietzner_2021_PMID34648354	P09110	17782-23	proximal	combined	IVW-MRE	0.934743	0.637037	1.37157	0.730132		2.92004e-11
THIK	MR	ferkingstad_2021_PMID34857953	P09110	17782-23	proximal	female	IVW-MRE	0.874024	0.777417	0.982636	0.0242517		2.45053e-11
THIK	MR	pietzner_2021_PMID34648354	P09110	17782-23	proximal	female	IVW-MRE	1.14938	0.517474	2.55293	0.732393		2.49566e-11
THIK	MR	ferkingstad_2021_PMID34857953	P09110	17782-23	proximal	male	IVW-MRE	1.03293	0.894711	1.1925	0.658453		0.0540939
THIK	MR	pietzner_2021_PMID34648354	P09110	17782-23	proximal	male	IVW-MRE	0.761967	0.554853	1.04639	0.0929976		0.00886834
THIK	MR	ferkingstad_2021_PMID34857953	P09110	17782-23	distal	combined	IVW-MRE	0.946879	0.853044	1.05104	0.305293		0.0046315
THIK	MR	pietzner_2021_PMID34648354	P09110	17782-23	distal	combined	IVW-MRE	1.39637	0.822007	2.37206	0.216836		0.0170901
THIK	MR	ferkingstad_2021_PMID34857953	P09110	17782-23	distal	female	IVW-MRE	0.920945	0.810067	1.047	0.208294		0.014899
THIK	MR	pietzner_2021_PMID34648354	P09110	17782-23	distal	female	IVW-MRE	1.41928	1.00849	1.9974	0.0445928		0.00860974
THIK	MR	ferkingstad_2021_PMID34857953	P09110	17782-23	distal	male	IVW-MRE	0.968377	0.837881	1.1192	0.66347		0.11209
THIK	MR	pietzner_2021_PMID34648354	P09110	17782-23	distal	male	IVW-MRE	1.38245	0.436995	4.37345	0.581526		0.0194948
THIL	MR	pietzner_2021_PMID34648354	P24752	19197-95	colorectal	combined	IVW-MRE	0.931224	0.819072	1.05873	0.276459		0.243636
THIL	MR	pietzner_2021_PMID34648354	P24752	19197-95	colorectal	female	IVW-MRE	0.990816	0.781385	1.25638	0.939295		0.0196375
THIL	MR	pietzner_2021_PMID34648354	P24752	19197-95	colorectal	male	IVW-MRE	0.874038	0.700373	1.09077	0.233551		0.00849173
THIL	EPIC		P24752	19197-95	colon	combined		1.24858	1.12476	1.38603	3.09449e-05	0.0144405
THIL	MR	pietzner_2021_PMID34648354	P24752	19197-95	colon	combined	IVW-MRE	0.952083	0.723359	1.25313	0.726118		0.00401753
THIL	MR	pietzner_2021_PMID34648354	P24752	19197-95	colon	female	IVW-MRE	1.01461	0.756545	1.3607	0.922835		0.031177
THIL	MR	pietzner_2021_PMID34648354	P24752	19197-95	colon	male	IVW-MRE	0.892248	0.618429	1.2873	0.542115		0.0323978
THIL	MR	pietzner_2021_PMID34648354	P24752	19197-95	proximal	combined	IVW-MRE	0.930933	0.776452	1.11615	0.43949		0.00727711
THIL	MR	pietzner_2021_PMID34648354	P24752	19197-95	proximal	female	IVW-MRE	1.00023	0.85979	1.16362	0.997586		0.045337
THIL	MR	pietzner_2021_PMID34648354	P24752	19197-95	proximal	male	IVW-MRE	0.866997	0.554889	1.35466	0.530776		0.123614
THIL	MR	pietzner_2021_PMID34648354	P24752	19197-95	distal	combined	IVW-MRE	0.955589	0.689501	1.32436	0.784993		0.00523304
THIL	MR	pietzner_2021_PMID34648354	P24752	19197-95	distal	female	IVW-MRE	1.03181	0.578211	1.84126	0.915589		0.0116562
THIL	MR	pietzner_2021_PMID34648354	P24752	19197-95	distal	male	IVW-MRE	0.886893	0.60859	1.29246	0.532149		0.0113557
TIG2	MR	ferkingstad_2021_PMID34857953	Q99969	3079-62	colorectal	combined	IVW-MRE	0.971427	0.908622	1.03857	0.395258		0.00633663
TIG2	MR	ferkingstad_2021_PMID34857953	Q99969	3079-62	colorectal	female	IVW-MRE	0.89837	0.833609	0.968163	0.00499139		0.0155912
TIG2	MR	ferkingstad_2021_PMID34857953	Q99969	3079-62	colorectal	male	IVW-MRE	1.04996	0.986724	1.11725	0.123979		0.00689607
TIG2	EPIC		Q99969	3079-62	colon	combined		1.2531	1.12974	1.38993	1.97953e-05	0.0110465
TIG2	MR	ferkingstad_2021_PMID34857953	Q99969	3079-62	colon	combined	IVW-MRE	0.959111	0.884079	1.04051	0.315146		0.00710714
TIG2	MR	ferkingstad_2021_PMID34857953	Q99969	3079-62	colon	female	IVW-MRE	0.873711	0.747958	1.02061	0.0886172		0.0123187
TIG2	MR	ferkingstad_2021_PMID34857953	Q99969	3079-62	colon	male	IVW-MRE	1.06163	0.982593	1.14702	0.129743		0.00844065
TIG2	MR	ferkingstad_2021_PMID34857953	Q99969	3079-62	proximal	combined	IVW-MRE	0.984024	0.86367	1.12115	0.808816		0.00700966
TIG2	MR	ferkingstad_2021_PMID34857953	Q99969	3079-62	proximal	female	IVW-MRE	0.84237	0.754225	0.940817	0.00235142		0.0148769
TIG2	MR	ferkingstad_2021_PMID34857953	Q99969	3079-62	proximal	male	IVW-MRE	1.17478	0.95149	1.45048	0.134218		0.0113034
TIG2	EPIC		Q99969	3079-62	distal	combined		1.37548	1.20145	1.57472	3.85541e-06	0.0317875
TIG2	MR	ferkingstad_2021_PMID34857953	Q99969	3079-62	distal	combined	IVW-MRE	0.925756	0.829635	1.03301	0.167807		0.00975861
TIG2	MR	ferkingstad_2021_PMID34857953	Q99969	3079-62	distal	female	IVW-MRE	0.867614	0.681778	1.1041	0.248207		0.0177341
TIG2	MR	ferkingstad_2021_PMID34857953	Q99969	3079-62	distal	male	IVW-MRE	0.991457	0.940235	1.04547	0.75125		0.00776718
TM149	MR	ferkingstad_2021_PMID34857953	Q9H665	7244-16	colorectal	combined	IVW-MRE	1.07541	1.00259	1.15352	0.0421254		0.00646136
TM149	MR	zhang_2022_PMID35501419	Q9H665	7244-16	colorectal	combined	IVW-MRE	1.0234	1.00732	1.03975	0.00421324		0.00467198
TM149	MR	ferkingstad_2021_PMID34857953	Q9H665	7244-16	colorectal	female	IVW-MRE	1.04523	0.949873	1.15017	0.364736		0.0101813
TM149	MR	zhang_2022_PMID35501419	Q9H665	7244-16	colorectal	female	IVW-MRE	1.02382	0.976588	1.07334	0.32861		0.0224847
TM149	MR	ferkingstad_2021_PMID34857953	Q9H665	7244-16	colorectal	male	IVW-MRE	1.09959	0.984731	1.22785	0.0916731		0.00537355
TM149	MR	zhang_2022_PMID35501419	Q9H665	7244-16	colorectal	male	IVW-MRE	1.02406	0.946752	1.10768	0.552764		0.00504267
TM149	MR	ferkingstad_2021_PMID34857953	Q9H665	7244-16	colon	combined	IVW-MRE	1.05171	0.995743	1.11082	0.0707488		0.00411225
TM149	MR	zhang_2022_PMID35501419	Q9H665	7244-16	colon	combined	IVW-MRE	1.00929	1.00258	1.01604	0.00657135		0.00287132
TM149	MR	ferkingstad_2021_PMID34857953	Q9H665	7244-16	colon	female	IVW-MRE	1.02085	0.947127	1.10032	0.589431		0.0103543
TM149	MR	zhang_2022_PMID35501419	Q9H665	7244-16	colon	female	IVW-MRE	1.00941	0.936586	1.0879	0.806319		0.010103
TM149	MR	ferkingstad_2021_PMID34857953	Q9H665	7244-16	colon	male	IVW-MRE	1.07984	0.971612	1.20011	0.154008		0.00512861
